## Supplementary File 1 for "Prioritizing Cardiovascular Disease-Associated Variants Altering NKX2-5 Binding through an Integrative Computational Approach" (part 31 of 48)

### Sheet: TBX5 footprint scores (continued)
Heart footprints in enhancers score for TBX5 binding
chr3_186935711_186935729_pos_347595	0.079929
chr5_43037204_43037222_pos_381330	0.0799255
chr8_124687620_124687638_pos_486085	0.0799238
chr22_37546899_37546917_pos_310112	0.0799205
chr15_95301026_95301044_pos_182434	0.07992
chr2_160666631_160666649_pos_269922	0.0799165
chr4_139757026_139757044_pos_367234	0.0799161
chr11_34637588_34637606_pos_91404	0.0799158
chr5_14132322_14132340_pos_377791	0.0799127
chr4_6854498_6854516_pos_351996	0.0799116
chr8_129884930_129884948_pos_487574	0.0799113
chr17_32303890_32303908_pos_206127	0.079908
chr8_81401489_81401507_pos_479836	0.0799073
chr18_44792966_44792984_pos_226573	0.079907
chr10_125089686_125089704_pos_82466	0.0799066
chr12_45987665_45987683_pos_118286	0.0799063
chr1_182144392_182144410_pos_35508	0.0799054
chr7_40700974_40700992_pos_450378	0.0799054
chr4_173879014_173879032_pos_373680	0.0799038
chr14_68683026_68683044_pos_156790	0.0799027
chr4_24261281_24261299_pos_354646	0.0799024
chr20_54510724_54510742_pos_295808	0.0799021
chr1_33396870_33396888_pos_10754	0.0799006
chr8_22659699_22659717_pos_471352	0.0799006
chr1_41431984_41432002_pos_12447	0.0798982
chr8_122681052_122681070_pos_484939	0.0798961
chr8_36859150_36859168_pos_474287	0.0798945
chr18_36622548_36622566_pos_226236	0.0798916
chr9_4596590_4596608_pos_491587	0.0798867
chr3_114496996_114497014_pos_334200	0.0798853
chr2_211901686_211901704_pos_277512	0.0798849
chr16_57800671_57800689_pos_191833	0.0798841
chr9_89757028_89757046_pos_499493	0.0798828
chr13_30316840_30316858_pos_137461	0.0798818
chr17_15398487_15398505_pos_202828	0.079881
chr1_18965940_18965958_pos_5874	0.0798808
chr11_126386990_126387008_pos_107664	0.0798804
chr1_162279373_162279391_pos_31356	0.0798803
chr3_12175980_12175998_pos_315922	0.0798801
chr10_95568172_95568190_pos_74620	0.0798793
chr9_37943862_37943880_pos_495611	0.0798793
chr2_69603408_69603426_pos_257875	0.0798784
chr20_59840772_59840790_pos_296947	0.0798784
chr15_66410108_66410126_pos_173471	0.0798783
chr19_18660828_18660846_pos_236679	0.0798773
chr2_32836985_32837003_pos_248458	0.0798773
chr16_88688334_88688352_pos_198142	0.0798767
chr11_91219312_91219330_pos_100826	0.0798765
chr16_57509368_57509386_pos_191724	0.0798756
chr3_59575596_59575614_pos_326936	0.0798756
chr5_137566262_137566280_pos_395593	0.0798737
chr4_7307634_7307652_pos_352167	0.079871
chr14_32565626_32565644_pos_150598	0.0798708
chr7_132161276_132161294_pos_461801	0.0798708
chr1_65963374_65963392_pos_19291	0.07987
chr8_141242760_141242778_pos_489948	0.079868
chr15_73691488_73691506_pos_176735	0.0798677
chr14_54638248_54638266_pos_152702	0.0798667
chr7_1886482_1886500_pos_442638	0.0798651
chr1_112953844_112953862_pos_26670	0.0798629
chr2_186805694_186805712_pos_273612	0.0798627
chr22_31611646_31611664_pos_307977	0.0798592
chr20_57153464_57153482_pos_295944	0.0798586
chr8_17609924_17609942_pos_469587	0.0798585
chr8_79783690_79783708_pos_479279	0.0798552
chr9_37949760_37949778_pos_495630	0.0798552
chr14_104582774_104582792_pos_163927	0.0798551
chr9_38057738_38057756_pos_495836	0.0798533
chr14_54577046_54577064_pos_152646	0.0798518
chr21_43356122_43356140_pos_302386	0.0798518
chr5_104942_104960_pos_376201	0.0798488
chr2_15754802_15754820_pos_244391	0.0798468
chr2_182845911_182845929_pos_273455	0.0798443
chr10_13939507_13939525_pos_55823	0.0798433
chr17_39751818_39751836_pos_207202	0.0798426
chr12_7970951_7970969_pos_113513	0.0798416
chr22_42743898_42743916_pos_312156	0.0798411
chr13_26424663_26424681_pos_136272	0.0798361
chr9_98958368_98958386_pos_501995	0.079836
chr2_203685579_203685597_pos_276236	0.0798353
chrX_46903922_46903940_pos_515396	0.0798311
chr8_28777503_28777521_pos_473115	0.0798302
chr8_126380048_126380066_pos_486627	0.0798283
chr9_93120178_93120196_pos_500393	0.0798267
chr19_18428524_18428542_pos_236516	0.0798266
chrX_13877134_13877152_pos_513149	0.0798265
chr9_115649884_115649902_pos_505499	0.0798259
chr16_20871488_20871506_pos_188275	0.0798218
chr7_30472216_30472234_pos_448173	0.0798207
chr20_36551176_36551194_pos_291024	0.0798178
chr11_125224076_125224094_pos_107177	0.0798165
chr1_221217124_221217142_pos_44931	0.0798163
chr2_237208598_237208616_pos_283125	0.0798143
chr9_134339206_134339224_pos_511344	0.0798128
chr15_65259527_65259545_pos_173253	0.0798125
chr15_90343732_90343750_pos_181037	0.0798122
chr15_48374198_48374216_pos_168844	0.0798119
chr2_99671592_99671610_pos_261132	0.0798111
chr6_118188068_118188086_pos_429901	0.0798105
chr4_124060780_124060798_pos_365873	0.0798084
chr18_26057386_26057404_pos_224553	0.0798077
chr4_54232896_54232914_pos_358221	0.0798077
chr13_79709740_79709758_pos_144515	0.0798076
chr8_51885362_51885380_pos_477001	0.0798059
chr2_128472984_128473002_pos_265573	0.0798055
chr13_112735750_112735768_pos_148324	0.0798053
chr3_58167590_58167608_pos_326720	0.0798019
chr12_122004729_122004747_pos_133207	0.0797999
chr3_177344713_177344731_pos_345777	0.0797984
chr2_96192129_96192147_pos_260335	0.0797975
chr14_24123028_24123046_pos_149620	0.0797966
chr1_87279200_87279218_pos_22582	0.0797957
chr22_24150358_24150376_pos_305456	0.0797938
chr2_48415712_48415730_pos_254134	0.079789
chr6_3809097_3809115_pos_409801	0.0797871
chr20_64269148_64269166_pos_297807	0.0797869
chr1_201461352_201461370_pos_38310	0.0797843
chr11_126165929_126165947_pos_107518	0.0797842
chr3_128808968_128808986_pos_338384	0.0797832
chr1_2270509_2270527_pos_383	0.079783
chr10_15261570_15261588_pos_56048	0.0797829
chr19_48630018_48630036_pos_240408	0.0797819
chr2_69223075_69223093_pos_257712	0.0797811
chr17_42240406_42240424_pos_208062	0.0797775
chr1_55230830_55230848_pos_15802	0.0797739
chr3_114609896_114609914_pos_334280	0.0797711
chr6_166562000_166562018_pos_441046	0.0797682
chr11_17986510_17986528_pos_89038	0.0797669
chr11_20055670_20055688_pos_89832	0.0797667
chr16_81867164_81867182_pos_195775	0.0797667
chr21_32143683_32143701_pos_299487	0.079763
chr12_67681216_67681234_pos_122840	0.0797622
chr13_73767644_73767662_pos_143558	0.0797607
chr11_44770660_44770678_pos_92421	0.07976
chr1_27527468_27527486_pos_9079	0.0797599
chr19_50358800_50358818_pos_240917	0.0797576
chr2_200677964_200677982_pos_275649	0.0797566
chr2_48415454_48415472_pos_254132	0.0797565
chr8_11820544_11820562_pos_468513	0.0797542
chr12_4252023_4252041_pos_112549	0.0797541
chr8_22981474_22981492_pos_471520	0.0797536
chr1_235999395_235999413_pos_49984	0.0797535
chr1_10161742_10161760_pos_3105	0.0797527
chr7_18976210_18976228_pos_445639	0.0797523
chr15_92884986_92885004_pos_182061	0.0797519
chr6_9398931_9398949_pos_411443	0.0797516
chr8_37842766_37842784_pos_474559	0.0797478
chr5_141702574_141702592_pos_397349	0.0797432
chr6_148502412_148502430_pos_436149	0.0797425
chr1_202376396_202376414_pos_39020	0.0797419
chr4_56787412_56787430_pos_358749	0.07974
chr9_33101562_33101580_pos_494564	0.0797385
chr8_17187828_17187846_pos_469480	0.0797382
chr3_46561649_46561667_pos_323944	0.0797367
chr10_60883589_60883607_pos_64442	0.0797354
chr13_106596454_106596472_pos_146666	0.0797349
chr5_61301595_61301613_pos_383932	0.0797334
chr8_5969904_5969922_pos_466598	0.0797333
chr10_74683234_74683252_pos_68207	0.079732
chr6_1621280_1621298_pos_408858	0.0797307
chr11_79079102_79079120_pos_99804	0.0797305
chr19_11095342_11095360_pos_234596	0.0797287
chr11_122156946_122156964_pos_106313	0.0797272
chr7_130373720_130373738_pos_461223	0.0797265
chr19_15444947_15444965_pos_235644	0.0797259
chr12_93858392_93858410_pos_126497	0.0797255
chr11_35043916_35043934_pos_91419	0.0797237
chr20_50028035_50028053_pos_294516	0.0797182
chr17_55430886_55430904_pos_211493	0.0797172
chr7_30407130_30407148_pos_448087	0.0797148
chr5_34553644_34553662_pos_379895	0.0797138
chr9_2019343_2019361_pos_491035	0.0797126
chr2_37586418_37586436_pos_249660	0.0797094
chr7_51357360_51357378_pos_453104	0.0797076
chr2_54610794_54610812_pos_254815	0.0797048
chr2_86300674_86300692_pos_259944	0.079704
chr3_53323386_53323404_pos_325697	0.0797032
chr17_1005769_1005787_pos_198952	0.0797026
chr13_67134971_67134989_pos_143286	0.079701
chr17_73474538_73474556_pos_215884	0.0797007
chr7_21580431_21580449_pos_445810	0.0797005
chr9_593988_594006_pos_490729	0.0796992
chr11_133697694_133697712_pos_109774	0.0796962
chr1_39238572_39238590_pos_11740	0.0796958
chr14_90518254_90518272_pos_160964	0.0796949
chr2_43328581_43328599_pos_252158	0.0796937
chr2_239224173_239224191_pos_284287	0.0796934
chr8_119535524_119535542_pos_484479	0.0796895
chr22_22371196_22371214_pos_305020	0.0796894
chr14_98957289_98957307_pos_162370	0.0796882
chr1_7518015_7518033_pos_1586	0.0796872
chr3_53328762_53328780_pos_325706	0.079687
chr5_78588792_78588810_pos_387046	0.0796868
chrX_53287914_53287932_pos_515776	0.0796842
chr15_34514388_34514406_pos_165437	0.0796829
chr10_14535354_14535372_pos_55927	0.0796773
chr2_24986486_24986504_pos_246094	0.0796773
chr3_14454606_14454624_pos_316830	0.0796767
chr18_56083322_56083340_pos_228810	0.0796759
chr14_21044250_21044268_pos_149112	0.0796752
chr5_134439386_134439404_pos_395043	0.0796752
chr9_14307472_14307490_pos_493049	0.079674
chr2_127085357_127085375_pos_265225	0.0796731
chr21_45973148_45973166_pos_303354	0.079672
chr11_134176555_134176573_pos_109973	0.0796693
chr19_44849739_44849757_pos_239272	0.0796686
chr3_29335646_29335664_pos_319430	0.0796685
chr9_112757539_112757557_pos_504600	0.0796681
chr7_76293758_76293776_pos_454974	0.0796667
chr11_114261198_114261216_pos_103935	0.0796654
chr1_67441449_67441467_pos_19808	0.0796648
chr15_72141019_72141037_pos_176370	0.0796631
chr10_73849279_73849297_pos_67830	0.0796626
chr5_146040738_146040756_pos_399002	0.0796602
chr1_213983998_213984016_pos_43117	0.0796541
chr18_48008265_48008283_pos_227147	0.0796522
chr12_67828810_67828828_pos_122984	0.0796517
chr1_166585180_166585198_pos_32350	0.0796487
chrX_46325754_46325772_pos_515326	0.0796482
chr15_63000332_63000350_pos_172155	0.0796447
chr18_2855121_2855139_pos_219759	0.0796443
chr10_110509424_110509442_pos_78119	0.0796439
chr2_207547548_207547566_pos_277227	0.0796416
chr16_77870384_77870402_pos_195111	0.0796412
chr18_46485409_46485427_pos_227034	0.079641
chr5_1804292_1804310_pos_376549	0.07964
chr1_151134600_151134618_pos_29254	0.0796392
chr5_40605796_40605814_pos_380833	0.0796356
chr1_183723774_183723792_pos_36194	0.0796354
chr17_59387570_59387588_pos_212828	0.0796335
chr8_9718378_9718396_pos_467405	0.0796328
chr11_47337676_47337694_pos_93596	0.0796319
chr1_178055900_178055918_pos_34733	0.0796316
chr12_109723578_109723596_pos_129995	0.0796316
chr1_1352203_1352221_pos_93	0.0796314
chr3_37897920_37897938_pos_321425	0.079631
chr17_48023942_48023960_pos_210094	0.0796309
chr12_47103470_47103488_pos_118919	0.0796292
chr12_510632_510650_pos_110177	0.0796277
chr5_956986_957004_pos_376314	0.0796271
chr16_12147804_12147822_pos_187118	0.0796262
chr15_87609647_87609665_pos_180372	0.0796239
chr19_13880270_13880288_pos_235226	0.0796229
chr10_63207316_63207334_pos_65224	0.0796224
chr12_124506592_124506610_pos_134186	0.0796171
chr13_41563856_41563874_pos_140138	0.0796154
chr9_38038660_38038678_pos_495776	0.0796144
chr1_223726954_223726972_pos_45366	0.0796135
chr14_69008762_69008780_pos_157206	0.0796133
chr20_57747932_57747950_pos_296416	0.0796129
chr3_45011160_45011178_pos_323445	0.0796127
chr4_159197712_159197730_pos_371908	0.0796119
chr17_12255530_12255548_pos_202232	0.0796106
chr6_169794533_169794551_pos_441714	0.0796087
chr1_54385247_54385265_pos_15446	0.0796073
chr16_58412400_58412418_pos_192148	0.0796072
chr8_130196592_130196610_pos_487718	0.0796062
chr22_41360374_41360392_pos_311571	0.0796056
chr22_40966191_40966209_pos_311473	0.079605
chr20_9168890_9168908_pos_286788	0.0796013
chr8_109577538_109577556_pos_483638	0.079601
chr1_201708165_201708183_pos_38564	0.0796005
chr10_78588194_78588212_pos_69538	0.0795993
chr3_69090196_69090214_pos_329032	0.0795992
chr3_170961730_170961748_pos_344383	0.079599
chr6_41064050_41064068_pos_420698	0.0795985
chr3_24288868_24288886_pos_318568	0.0795981
chr6_20528519_20528537_pos_415740	0.0795981
chr17_1779908_1779926_pos_199393	0.0795974
chr8_60237064_60237082_pos_477821	0.0795943
chr18_62717708_62717726_pos_230280	0.0795938
chr15_96348440_96348458_pos_182818	0.0795935
chr16_23142070_23142088_pos_188622	0.0795904
chr8_11595704_11595722_pos_467890	0.0795904
chr2_172253334_172253352_pos_271462	0.0795896
chr2_68653776_68653794_pos_257343	0.079587
chr15_90960078_90960096_pos_181276	0.0795867
chr7_107315966_107315984_pos_458740	0.0795855
chr14_49971374_49971392_pos_151414	0.0795852
chr1_234894514_234894532_pos_49663	0.0795844
chr22_19571713_19571731_pos_304484	0.0795832
chr3_42060444_42060462_pos_322602	0.0795825
chr2_33215355_33215373_pos_248799	0.0795824
chr21_39660659_39660677_pos_301639	0.0795796
chr4_185599032_185599050_pos_375171	0.0795784
chr9_4762712_4762730_pos_491606	0.0795782
chr3_195209858_195209876_pos_350614	0.0795737
chr5_36537960_36537978_pos_380102	0.0795729
chr15_61156330_61156348_pos_171415	0.0795726
chr5_74643414_74643432_pos_386512	0.0795723
chr16_85382044_85382062_pos_196794	0.0795713
chr12_95424157_95424175_pos_127029	0.0795665
chr14_101844596_101844614_pos_163091	0.0795631
chr15_37981356_37981374_pos_166620	0.0795602
chr14_50003548_50003566_pos_151484	0.0795595
chr3_122393124_122393142_pos_335559	0.079559
chr2_23757942_23757960_pos_245911	0.0795563
chr7_35249594_35249612_pos_449179	0.0795563
chr1_3292454_3292472_pos_792	0.0795552
chr12_75721068_75721086_pos_123667	0.0795544
chr13_48586633_48586651_pos_141838	0.0795536
chr9_124652654_124652672_pos_507276	0.0795529
chr15_81338852_81338870_pos_178887	0.0795486
chr13_28350464_28350482_pos_136652	0.0795416
chr10_12405366_12405384_pos_55337	0.0795415
chr19_4394196_4394214_pos_233205	0.0795391
chr20_48751396_48751414_pos_294061	0.0795382
chr2_160635668_160635686_pos_269908	0.0795368
chr1_164781470_164781488_pos_32056	0.0795348
chr8_140119172_140119190_pos_489267	0.0795346
chr2_47089162_47089180_pos_253873	0.0795342
chr6_1615876_1615894_pos_408820	0.0795338
chr3_172065767_172065785_pos_345048	0.0795291
chr2_200357284_200357302_pos_275565	0.0795281
chr19_48875883_48875901_pos_240524	0.0795264
chr17_81083422_81083440_pos_218673	0.0795251
chr10_7345856_7345874_pos_54235	0.0795242
chr15_75672812_75672830_pos_177483	0.0795231
chr16_78585112_78585130_pos_195230	0.0795229
chr4_61741062_61741080_pos_359084	0.0795218
chr11_119891164_119891182_pos_105603	0.0795181
chr16_15829595_15829613_pos_187642	0.0795176
chr18_32085324_32085342_pos_225183	0.0795147
chr3_64905462_64905480_pos_327918	0.0795131
chr12_76021303_76021321_pos_123892	0.0795103
chr19_4078012_4078030_pos_233159	0.0795079
chr2_9318562_9318580_pos_242943	0.0795075
chr12_2248260_2248278_pos_111273	0.079507
chr2_173607852_173607870_pos_271994	0.0795056
chr1_7722373_7722391_pos_1772	0.079505
chr8_133767764_133767782_pos_488872	0.079505
chr1_203697346_203697364_pos_40019	0.0795045
chr1_9135367_9135385_pos_2594	0.0795044
chr7_36264794_36264812_pos_449907	0.0795043
chr2_106851920_106851938_pos_263022	0.0795018
chr20_35050094_35050112_pos_290577	0.0795009
chr15_39454372_39454390_pos_166975	0.0795002
chr21_26169142_26169160_pos_298547	0.0794993
chr16_87065134_87065152_pos_197529	0.0794953
chr1_32934212_32934230_pos_10458	0.079495
chr1_28244950_28244968_pos_9579	0.0794948
chr15_91979336_91979354_pos_181716	0.0794938
chr13_75363372_75363390_pos_143827	0.0794937
chr5_103094986_103095004_pos_389974	0.0794934
chr14_59422744_59422762_pos_154183	0.0794928
chr10_72060586_72060604_pos_67292	0.0794925
chr22_38768918_38768936_pos_310745	0.0794895
chr15_52171586_52171604_pos_169581	0.0794879
chr22_38866422_38866440_pos_310812	0.0794867
chr20_1929864_1929882_pos_285451	0.0794816
chr18_42114464_42114482_pos_226447	0.0794793
chr7_68679064_68679082_pos_453703	0.0794785
chr18_62525432_62525450_pos_230205	0.079474
chr4_73897608_73897626_pos_359534	0.0794698
chr6_168574980_168574998_pos_441519	0.0794695
chr22_46604132_46604150_pos_313571	0.0794684
chr7_95545108_95545126_pos_456735	0.0794671
chr13_83228784_83228802_pos_144958	0.0794658
chr6_56255492_56255510_pos_423803	0.0794656
chr18_22324534_22324552_pos_223095	0.0794643
chr2_30296640_30296658_pos_247686	0.0794628
chr20_53395352_53395370_pos_295434	0.0794617
chr12_71476699_71476717_pos_123577	0.0794599
chr9_33376050_33376068_pos_494755	0.0794586
chr6_112289292_112289310_pos_429248	0.0794584
chr12_1973190_1973208_pos_110922	0.0794544
chrX_119685518_119685536_pos_517866	0.0794543
chr5_140294676_140294694_pos_397074	0.0794534
chr3_58062718_58062736_pos_326622	0.0794533
chr1_169116174_169116192_pos_33225	0.0794527
chr21_45953603_45953621_pos_303325	0.0794514
chr19_38684252_38684270_pos_238136	0.0794513
chr11_11296554_11296572_pos_86262	0.0794505
chr12_105353104_105353122_pos_128264	0.0794492
chr5_140223835_140223853_pos_396985	0.0794456
chr12_29754488_29754506_pos_117077	0.0794427
chr1_186948650_186948668_pos_37300	0.0794425
chr2_11412260_11412278_pos_243568	0.0794423
chr3_134753324_134753342_pos_339874	0.079441
chr12_47088844_47088862_pos_118911	0.0794385
chr5_172940770_172940788_pos_406473	0.0794372
chr1_15414641_15414659_pos_4972	0.0794346
chr1_59434550_59434568_pos_17093	0.0794342
chr2_171137297_171137315_pos_271367	0.0794335
chr4_7968170_7968188_pos_352603	0.0794329
chr10_61904672_61904690_pos_64695	0.079432
chr10_13827570_13827588_pos_55739	0.0794304
chr4_173014353_173014371_pos_373049	0.0794287
chr1_13593816_13593834_pos_4686	0.0794259
chr6_56713656_56713674_pos_424032	0.0794257
chr10_17010861_17010879_pos_56615	0.0794248
chr10_78439124_78439142_pos_69444	0.0794227
chr9_19457416_19457434_pos_494101	0.0794205
chr8_101967676_101967694_pos_482368	0.0794193
chr5_67095542_67095560_pos_384877	0.0794177
chrX_70097561_70097579_pos_516713	0.079413
chr16_85336318_85336336_pos_196760	0.0794127
chr22_31830296_31830314_pos_308024	0.0794125
chr1_185484343_185484361_pos_37028	0.0794121
chr17_76311654_76311672_pos_216671	0.0794121
chr1_220876728_220876746_pos_44857	0.0794109
chr3_127761444_127761462_pos_337787	0.0794109
chr20_50382242_50382260_pos_294750	0.0794106
chr20_48682992_48683010_pos_293983	0.0794099
chr6_164150180_164150198_pos_440750	0.079407
chr9_32389318_32389336_pos_494534	0.0794059
chr12_59615974_59615992_pos_121690	0.0794054
chr16_1019984_1020002_pos_184937	0.0794051
chr13_36163465_36163483_pos_139000	0.0794041
chr6_25050542_25050560_pos_416921	0.0794028
chr8_134793782_134793800_pos_488945	0.0794026
chr3_18419356_18419374_pos_318061	0.0794021
chr2_200383873_200383891_pos_275596	0.079402
chr10_70255404_70255422_pos_66307	0.0794019
chr1_32612212_32612230_pos_10414	0.0794014
chr6_112231695_112231713_pos_429160	0.079401
chr16_17383126_17383144_pos_187878	0.0794004
chr15_57384472_57384490_pos_170075	0.0793964
chr6_163749720_163749738_pos_440423	0.0793955
chr5_77078144_77078162_pos_386771	0.079395
chr1_17569490_17569508_pos_5692	0.0793944
chr12_49923296_49923314_pos_119719	0.0793944
chr10_29473482_29473500_pos_59028	0.0793939
chr3_47022968_47022986_pos_324189	0.079393
chr4_7361616_7361634_pos_352175	0.079393
chr21_38756082_38756100_pos_301165	0.0793904
chr3_73827833_73827851_pos_331268	0.0793897
chr4_120765850_120765868_pos_365061	0.0793861
chr2_218388082_218388100_pos_279384	0.0793849
chrX_7109395_7109413_pos_512414	0.0793814
chr10_103833974_103833992_pos_76932	0.0793783
chr3_71062246_71062264_pos_329774	0.0793783
chr2_30421978_30421996_pos_247904	0.079376
chr5_149427024_149427042_pos_400264	0.079374
chr14_24880136_24880154_pos_149732	0.0793724
chr10_34637615_34637633_pos_61141	0.0793717
chr2_126586488_126586506_pos_265097	0.0793704
chr13_93757603_93757621_pos_145075	0.07937
chr2_96632180_96632198_pos_260505	0.0793692
chr10_88975120_88975138_pos_72159	0.0793685
chr10_95480641_95480659_pos_74491	0.0793671
chr1_89953320_89953338_pos_23098	0.0793668
chr2_173590382_173590400_pos_271987	0.0793666
chr6_144298428_144298446_pos_435661	0.0793664
chr12_63898014_63898032_pos_122016	0.0793639
chr10_110777850_110777868_pos_78499	0.0793635
chr1_8121018_8121036_pos_1920	0.0793632
chr10_62583302_62583320_pos_65089	0.0793626
chr5_78636442_78636460_pos_387084	0.0793609
chr5_98938576_98938594_pos_389675	0.0793604
chr20_50906610_50906628_pos_294995	0.0793601
chr1_108590628_108590646_pos_25585	0.0793587
chr11_86151414_86151432_pos_100243	0.0793544
chr20_35326445_35326463_pos_290680	0.0793529
chr1_156667186_156667204_pos_30476	0.0793512
chr5_126748268_126748286_pos_393781	0.07935
chr3_11509644_11509662_pos_315658	0.0793499
chr2_152037926_152037944_pos_268266	0.0793496
chr2_43542390_43542408_pos_252392	0.0793477
chr15_71233892_71233910_pos_175885	0.079347
chr7_46577295_46577313_pos_451598	0.0793468
chr22_30883974_30883992_pos_307744	0.0793431
chr8_22227930_22227948_pos_471085	0.0793428
chr1_150575415_150575433_pos_29149	0.0793405
chr2_239441242_239441260_pos_284468	0.0793402
chr15_26084048_26084066_pos_164600	0.0793378
chr10_78577302_78577320_pos_69518	0.0793366
chr5_132895893_132895911_pos_394785	0.0793363
chr11_15912905_15912923_pos_88310	0.0793342
chr15_61157995_61158013_pos_171423	0.0793326
chr15_58459634_58459652_pos_170779	0.0793321
chr11_128716454_128716472_pos_108427	0.0793319
chr9_86945446_86945464_pos_498748	0.0793308
chr12_95205848_95205866_pos_126986	0.0793307
chr2_203909389_203909407_pos_276366	0.0793299
chr17_78665968_78665986_pos_218008	0.0793285
chr1_235078902_235078920_pos_49900	0.0793278
chr10_78900032_78900050_pos_69727	0.0793259
chr15_31237652_31237670_pos_165041	0.0793249
chrX_106728498_106728516_pos_517248	0.0793222
chr7_21767264_21767282_pos_445826	0.0793202
chr11_119942930_119942948_pos_105646	0.0793175
chr15_78825500_78825518_pos_178384	0.079317
chr8_30411330_30411348_pos_473758	0.0793133
chr2_143521606_143521624_pos_267053	0.0793115
chr10_30431560_30431578_pos_59572	0.0793113
chr16_78670128_78670146_pos_195267	0.0793107
chr9_38024418_38024436_pos_495754	0.0793064
chr9_85172792_85172810_pos_498490	0.0793062
chr1_1678764_1678782_pos_173	0.0793056
chr13_51614711_51614729_pos_142751	0.0793042
chr11_17529174_17529192_pos_88974	0.0793039
chr15_63054615_63054633_pos_172246	0.0793035
chr18_62784652_62784670_pos_230333	0.0793033
chr17_38509660_38509678_pos_206820	0.0793021
chr1_213386160_213386178_pos_43021	0.0792992
chr15_71396584_71396602_pos_176047	0.0792955
chr2_30438461_30438479_pos_247938	0.0792953
chr2_33015504_33015522_pos_248549	0.0792881
chr5_89988216_89988234_pos_388839	0.0792837
chr19_1207786_1207804_pos_232148	0.0792834
chr13_20465224_20465242_pos_135187	0.0792819
chr2_101121329_101121347_pos_261751	0.0792793
chr13_98202112_98202130_pos_145716	0.0792792
chr7_18506366_18506384_pos_445563	0.0792782
chr9_91843774_91843792_pos_499965	0.079276
chr8_25854982_25855000_pos_472052	0.0792744
chr14_90803872_90803890_pos_161213	0.0792731
chr4_123700840_123700858_pos_365585	0.0792705
chr6_20125992_20126010_pos_415640	0.0792683
chr5_137959659_137959677_pos_395865	0.0792664
chr2_20533172_20533190_pos_245528	0.0792647
chr10_126247680_126247698_pos_82689	0.0792637
chr3_112509534_112509552_pos_333810	0.0792637
chr1_17606148_17606166_pos_5729	0.0792616
chr13_50080293_50080311_pos_142174	0.0792615
chr1_19433300_19433318_pos_6002	0.0792614
chr13_98913112_98913130_pos_146051	0.0792611
chr3_171185572_171185590_pos_344473	0.0792602
chrX_28610980_28610998_pos_513950	0.0792602
chr5_124650313_124650331_pos_392984	0.0792558
chr20_44702970_44702988_pos_293018	0.0792549
chr8_123413046_123413064_pos_485264	0.0792545
chr4_22500496_22500514_pos_354201	0.0792543
chr6_149075964_149075982_pos_436326	0.0792543
chr7_48637595_48637613_pos_452452	0.0792536
chr3_37271108_37271126_pos_320917	0.0792535
chr5_42656394_42656412_pos_381226	0.0792524
chr11_130787135_130787153_pos_109376	0.0792518
chr21_16534812_16534830_pos_298202	0.0792516
chr5_176401570_176401588_pos_407848	0.0792516
chr11_36003487_36003505_pos_91685	0.0792497
chr15_100763984_100764002_pos_184411	0.0792452
chr7_93923798_93923816_pos_456476	0.0792425
chr1_203480408_203480426_pos_39654	0.0792395
chr14_67285989_67286007_pos_155789	0.0792364
chr9_107734740_107734758_pos_503121	0.0792339
chr4_142751784_142751802_pos_368323	0.079233
chr22_46139140_46139158_pos_313207	0.0792315
chr6_71530714_71530732_pos_424480	0.0792296
chr6_149451474_149451492_pos_436426	0.0792295
chr20_44586627_44586645_pos_292926	0.0792294
chr3_120559029_120559047_pos_335349	0.0792292
chr7_8284484_8284502_pos_444545	0.0792289
chr11_61769768_61769786_pos_94742	0.0792266
chr15_35666124_35666142_pos_165693	0.0792241
chr1_68196720_68196738_pos_20236	0.0792239
chr15_57551921_57551939_pos_170346	0.0792238
chr11_10109388_10109406_pos_85839	0.0792229
chr2_43725493_43725511_pos_252410	0.079221
chr8_37700400_37700418_pos_474419	0.0792185
chr21_38599786_38599804_pos_301120	0.079217
chr1_116430152_116430170_pos_27628	0.0792155
chr1_214337678_214337696_pos_43455	0.0792154
chr7_102000353_102000371_pos_457691	0.0792142
chr1_219189254_219189272_pos_44463	0.0792102
chr11_78927139_78927157_pos_99753	0.0792102
chr6_35183656_35183674_pos_418735	0.0792098
chr3_124627852_124627870_pos_336651	0.0792088
chr5_127942294_127942312_pos_394149	0.0792076
chr6_43436846_43436864_pos_421491	0.0792076
chr7_128861071_128861089_pos_460744	0.0792068
chr1_65065666_65065684_pos_19119	0.0792063
chr4_118746335_118746353_pos_364466	0.0792045
chr3_196651037_196651055_pos_350938	0.0792039
chr10_70409270_70409288_pos_66370	0.0792038
chr15_64753500_64753518_pos_172959	0.0792009
chr14_35248108_35248126_pos_151082	0.0792004
chr4_30717998_30718016_pos_355343	0.0791966
chr14_99580145_99580163_pos_162523	0.0791963
chr10_53404060_53404078_pos_63670	0.0791954
chr4_189722564_189722582_pos_376155	0.0791952
chr20_8151604_8151622_pos_286483	0.0791938
chr4_142263085_142263103_pos_368139	0.0791913
chr7_51076406_51076424_pos_452888	0.07919
chr16_82262552_82262570_pos_195783	0.0791886
chr19_7973983_7974001_pos_234175	0.0791877
chr2_181780162_181780180_pos_273262	0.0791867
chr12_57235170_57235188_pos_121336	0.0791864
chr14_93060278_93060296_pos_161862	0.0791822
chr2_96891742_96891760_pos_260648	0.0791803
chr1_201401895_201401913_pos_38240	0.0791796
chr2_176455986_176456004_pos_272423	0.0791763
chr10_22437052_22437070_pos_57805	0.0791761
chr2_39161288_39161306_pos_250255	0.0791759
chr12_2336386_2336404_pos_111404	0.0791749
chr10_73816028_73816046_pos_67797	0.0791735
chr2_235615274_235615292_pos_282541	0.0791733
chr2_128494962_128494980_pos_265591	0.079173
chr12_20629162_20629180_pos_115719	0.0791728
chrX_46628018_46628036_pos_515374	0.0791715
chr10_97684234_97684252_pos_75064	0.0791706
chr1_182674962_182674980_pos_35718	0.0791668
chr13_98999734_98999752_pos_146138	0.0791622
chr12_124498984_124499002_pos_134163	0.0791619
chr2_133484222_133484240_pos_265951	0.0791619
chr11_57214712_57214730_pos_94059	0.0791618
chr10_95288312_95288330_pos_74095	0.0791616
chr8_92627616_92627634_pos_480332	0.0791577
chr6_90169534_90169552_pos_426401	0.0791566
chr3_105791316_105791334_pos_332864	0.0791549
chr4_168711406_168711424_pos_372510	0.0791537
chr2_69224646_69224664_pos_257719	0.0791536
chr1_226993962_226993980_pos_46406	0.0791534
chr14_69687826_69687844_pos_157540	0.0791522
chr4_121393459_121393477_pos_365126	0.0791484
chr9_133558353_133558371_pos_511023	0.0791481
chr22_24533726_24533744_pos_305745	0.0791441
chr3_53194530_53194548_pos_325625	0.0791431
chr6_161236040_161236058_pos_439550	0.0791428
chr12_65430152_65430170_pos_122396	0.0791424
chr8_141161144_141161162_pos_489878	0.079141
chr10_60190074_60190092_pos_64141	0.0791406
chr1_94658530_94658548_pos_24347	0.0791382
chr9_106879088_106879106_pos_502821	0.0791378
chr3_123997686_123997704_pos_336346	0.079137
chr7_74659904_74659922_pos_454679	0.0791363
chr5_31993534_31993552_pos_379353	0.0791362
chr16_20852249_20852267_pos_188223	0.0791355
chr20_217401_217419_pos_285057	0.0791346
chr6_150150741_150150759_pos_436525	0.0791334
chr15_85705022_85705040_pos_180159	0.0791311
chr1_23400906_23400924_pos_7189	0.079131
chr7_101923392_101923410_pos_457552	0.0791302
chr3_186414357_186414375_pos_347520	0.0791294
chr1_209610227_209610245_pos_42106	0.0791276
chr5_170749502_170749520_pos_405117	0.079126
chr20_40829866_40829884_pos_292142	0.0791252
chr18_58392566_58392584_pos_229437	0.0791251
chr6_81799918_81799936_pos_425328	0.0791216
chr5_143057686_143057704_pos_398402	0.0791205
chr8_13559100_13559118_pos_469360	0.0791197
chr8_126629074_126629092_pos_486821	0.0791181
chr5_31630928_31630946_pos_379170	0.0791171
chr4_151797420_151797438_pos_370242	0.0791154
chr20_50456056_50456074_pos_294825	0.0791144
chr2_12486442_12486460_pos_243879	0.0791131
chr15_98650826_98650844_pos_183003	0.0791123
chr1_162696454_162696472_pos_31441	0.07911
chr18_6781306_6781324_pos_220521	0.0791087
chr4_24469859_24469877_pos_354688	0.0791045
chr3_197690812_197690830_pos_351079	0.0791043
chr9_2810230_2810248_pos_491355	0.0791042
chr12_93814481_93814499_pos_126409	0.0791041
chr6_150568286_150568304_pos_436768	0.0791036
chr16_64375734_64375752_pos_192403	0.0791033
chr16_85125716_85125734_pos_196528	0.0791026
chr1_170735428_170735446_pos_33515	0.079102
chr17_42751024_42751042_pos_208302	0.079102
chr3_150222162_150222180_pos_341887	0.0791016
chr12_45357356_45357374_pos_118180	0.0791001
chr1_115365822_115365840_pos_27209	0.0790991
chr4_7956602_7956620_pos_352584	0.0790986
chr10_91591686_91591704_pos_73263	0.0790981
chr10_125061354_125061372_pos_82427	0.0790961
chr19_5054809_5054827_pos_233381	0.0790961
chr15_76199226_76199244_pos_177589	0.079096
chr1_232589682_232589700_pos_48662	0.0790953
chr15_25830882_25830900_pos_164552	0.0790934
chr7_132171314_132171332_pos_461824	0.0790933
chr22_27724334_27724352_pos_306633	0.0790932
chr9_27060104_27060122_pos_494371	0.0790905
chr6_21845024_21845042_pos_416211	0.0790897
chr5_124740374_124740392_pos_393188	0.0790862
chr2_236663773_236663791_pos_282865	0.0790854
chr2_217555792_217555810_pos_278708	0.079085
chr5_83095952_83095970_pos_388203	0.0790848
chr3_52450544_52450562_pos_325432	0.0790795
chr3_4534018_4534036_pos_314243	0.0790785
chr7_4880376_4880394_pos_443666	0.0790772
chr15_49037826_49037844_pos_169100	0.0790768
chr2_62235262_62235280_pos_255831	0.0790761
chr7_108724442_108724460_pos_459102	0.0790749
chr8_17699646_17699664_pos_469774	0.0790744
chr7_92043716_92043734_pos_456196	0.0790734
chr3_46849306_46849324_pos_324050	0.0790724
chr3_184693170_184693188_pos_347007	0.0790712
chr1_212290839_212290857_pos_42767	0.0790682
chr6_164100024_164100042_pos_440688	0.0790681
chr20_48686394_48686412_pos_293996	0.079068
chr3_184583656_184583674_pos_346829	0.0790678
chr1_245606558_245606576_pos_51627	0.0790672
chr8_26076242_26076260_pos_472198	0.0790649
chr5_57501767_57501785_pos_383079	0.0790646
chr7_149128260_149128278_pos_464699	0.0790638
chr3_169459544_169459562_pos_344110	0.0790636
chr6_163186052_163186070_pos_439802	0.0790631
chr6_72788046_72788064_pos_424571	0.079063
chr10_87925748_87925766_pos_71838	0.0790572
chr2_46985388_46985406_pos_253661	0.0790571
chr2_38380964_38380982_pos_250092	0.0790558
chr20_51631678_51631696_pos_295274	0.0790525
chr15_57158834_57158852_pos_169992	0.0790494
chr7_55569007_55569025_pos_453411	0.0790494
chr1_61242347_61242365_pos_17808	0.0790469
chr22_33854032_33854050_pos_308763	0.0790469
chr20_5659592_5659610_pos_286263	0.0790453
chr15_60576394_60576412_pos_171210	0.079045
chr6_44061732_44061750_pos_421919	0.0790447
chr11_31558202_31558220_pos_90694	0.0790445
chr9_112861296_112861314_pos_504663	0.0790443
chr1_150554032_150554050_pos_29131	0.0790439
chr5_72428810_72428828_pos_385989	0.079042
chr16_14095362_14095380_pos_187322	0.0790418
chr4_185398544_185398562_pos_375002	0.0790408
chr10_61835870_61835888_pos_64599	0.0790406
chr10_12235238_12235256_pos_55265	0.0790398
chr2_71492356_71492374_pos_258232	0.0790392
chr12_3037114_3037132_pos_111755	0.0790362
chr10_124523492_124523510_pos_81866	0.0790316
chr18_31993220_31993238_pos_225160	0.0790288
chr8_80637686_80637704_pos_479504	0.0790281
chr12_106840853_106840871_pos_129126	0.079026
chr12_96215365_96215383_pos_127260	0.0790259
chr6_11830164_11830182_pos_412117	0.0790229
chr6_146153091_146153109_pos_435874	0.0790221
chr17_2946318_2946336_pos_200217	0.079022
chr12_91142410_91142428_pos_125216	0.0790219
chr13_50420056_50420074_pos_142357	0.0790214
chr12_76018468_76018486_pos_123882	0.0790174
chr8_11456672_11456690_pos_467727	0.0790173
chr5_157762100_157762118_pos_403240	0.079017
chr1_7617204_7617222_pos_1674	0.0790158
chr20_4234318_4234336_pos_285987	0.0790153
chr3_30655578_30655596_pos_319959	0.0790146
chr10_114652700_114652718_pos_79889	0.0790141
chr12_70550367_70550385_pos_123482	0.0790129
chr15_62875302_62875320_pos_172014	0.0790126
chr1_55443769_55443787_pos_15890	0.0790124
chr8_95936904_95936922_pos_481031	0.0790102
chr2_12544129_12544147_pos_243948	0.0790086
chr19_12757646_12757664_pos_234845	0.0790083
chr1_109373216_109373234_pos_25795	0.0790039
chr7_132519802_132519820_pos_462184	0.0790029
chr10_69323907_69323925_pos_65927	0.0790028
chr10_75652441_75652459_pos_68526	0.0790016
chrX_11460698_11460716_pos_512800	0.0790008
chr3_31184902_31184920_pos_320120	0.0790002
chr9_81499195_81499213_pos_498064	0.0789986
chr1_22532740_22532758_pos_7026	0.0789977
chr1_27565125_27565143_pos_9231	0.0789965
chr12_12808064_12808082_pos_114322	0.078996
chr1_109818764_109818782_pos_25980	0.0789932
chr10_98374654_98374672_pos_75239	0.0789907
chr19_50205387_50205405_pos_240889	0.0789905
chr6_167671222_167671240_pos_441246	0.0789902
chr3_11496072_11496090_pos_315616	0.0789899
chr11_92707943_92707961_pos_100931	0.0789885
chr22_21698674_21698692_pos_304912	0.0789866
chr6_44490368_44490386_pos_422123	0.0789865
chr1_154408212_154408230_pos_29750	0.0789833
chr20_36828014_36828032_pos_291078	0.0789824
chr2_69117230_69117248_pos_257537	0.0789817
chr20_35054950_35054968_pos_290584	0.0789802
chr1_150538138_150538156_pos_29121	0.0789779
chr3_108009128_108009146_pos_333205	0.0789776
chr18_3029910_3029928_pos_220010	0.0789774
chr12_47765704_47765722_pos_119051	0.0789761
chr2_71940222_71940240_pos_258493	0.0789738
chr12_65306708_65306726_pos_122354	0.0789722
chr20_59938260_59938278_pos_296980	0.0789716
chr15_98899862_98899880_pos_183392	0.078969
chr7_126399284_126399302_pos_460450	0.0789664
chr5_72245728_72245746_pos_385912	0.078966
chr1_234721598_234721616_pos_49430	0.0789645
chr12_2180592_2180610_pos_111179	0.0789636
chr2_133602640_133602658_pos_265989	0.0789621
chr7_47266311_47266329_pos_451807	0.0789613
chr15_99341884_99341902_pos_183741	0.0789607
chr10_124678054_124678072_pos_82044	0.0789598
chr14_24920880_24920898_pos_149771	0.0789549
chr13_32281902_32281920_pos_138222	0.0789548
chr8_129885539_129885557_pos_487581	0.0789546
chr10_27198309_27198327_pos_58499	0.0789514
chr2_30225736_30225754_pos_247568	0.0789492
chr11_86173166_86173184_pos_100255	0.0789482
chr17_19249414_19249432_pos_204308	0.078947
chr15_48412002_48412020_pos_168880	0.0789462
chr4_55270240_55270258_pos_358594	0.0789452
chr5_150647994_150648012_pos_401414	0.0789415
chr16_82629030_82629048_pos_195859	0.078941
chr17_34300392_34300410_pos_206324	0.0789398
chr4_182492635_182492653_pos_374022	0.0789347
chr10_119667846_119667864_pos_80906	0.0789346
chr9_34025230_34025248_pos_494820	0.0789346
chr2_130824848_130824866_pos_265828	0.0789344
chr3_66754116_66754134_pos_328953	0.0789335
chr12_123989808_123989826_pos_133860	0.0789324
chr11_119359621_119359639_pos_105324	0.0789319
chr10_88926758_88926776_pos_72082	0.0789311
chr10_110016142_110016160_pos_77558	0.07893
chr16_27238466_27238484_pos_189084	0.0789268
chr12_45131033_45131051_pos_118014	0.0789261
chr6_12895896_12895914_pos_412476	0.0789258
chr3_177830436_177830454_pos_346067	0.078924
chr8_80899854_80899872_pos_479680	0.0789229
chr11_43746784_43746802_pos_92001	0.0789228
chr7_2009994_2010012_pos_442688	0.0789228
chr2_17610008_17610026_pos_244788	0.0789223
chr1_8703590_8703608_pos_2447	0.078921
chr22_19953758_19953776_pos_304593	0.0789205
chr3_127780044_127780062_pos_337808	0.0789184
chr6_43676972_43676990_pos_421575	0.0789172
chr20_33894873_33894891_pos_290248	0.0789158
chr6_33018671_33018689_pos_418030	0.0789139
chr2_33220718_33220736_pos_248819	0.0789117
chrX_19867568_19867586_pos_513557	0.0789116
chr4_1844008_1844026_pos_351311	0.0789114
chr2_173091512_173091530_pos_271850	0.0789091
chr12_96237764_96237782_pos_127283	0.0789076
chr19_33820054_33820072_pos_237440	0.0789074
chr6_164098443_164098461_pos_440677	0.0789068
chr7_32068820_32068838_pos_448618	0.0789059
chr9_108034702_108034720_pos_503175	0.078904
chr3_31815630_31815648_pos_320175	0.0789038
chr1_67736242_67736260_pos_20021	0.0789018
chr16_21509452_21509470_pos_188442	0.0789018
chr16_88245876_88245894_pos_197931	0.0789
chr17_4896183_4896201_pos_200885	0.0788993
chr8_8640487_8640505_pos_466904	0.0788975
chr10_69069226_69069244_pos_65869	0.0788957
chr20_57747360_57747378_pos_296413	0.078895
chr20_16552186_16552204_pos_287614	0.078893
chr6_128333736_128333754_pos_431601	0.0788913
chr9_14307361_14307379_pos_493048	0.0788907
chr1_216502562_216502580_pos_43620	0.0788897
chr14_88481909_88481927_pos_160425	0.0788896
chr1_225696237_225696255_pos_45739	0.0788843
chr6_139762627_139762645_pos_434346	0.0788836
chr20_49636122_49636140_pos_294355	0.0788831
chr10_122266008_122266026_pos_81539	0.0788816
chr8_102789378_102789396_pos_482738	0.0788791
chr17_57927405_57927423_pos_212510	0.0788771
chr1_205501046_205501064_pos_40653	0.0788762
chr3_12946724_12946742_pos_316332	0.0788758
chr13_109685094_109685112_pos_147057	0.0788748
chrX_7133268_7133286_pos_512430	0.0788729
chr2_119494578_119494596_pos_264452	0.07887
chr14_22887060_22887078_pos_149242	0.0788697
chr3_178182054_178182072_pos_346156	0.0788695
chr1_35850942_35850960_pos_11064	0.0788685
chr12_121279168_121279186_pos_132883	0.0788668
chr4_110196900_110196918_pos_363731	0.0788657
chr4_2868336_2868354_pos_351564	0.0788649
chr11_96256738_96256756_pos_101701	0.0788642
chr20_446174_446192_pos_285168	0.078864
chr11_113113970_113113988_pos_103393	0.0788638
chr8_97932196_97932214_pos_481539	0.0788634
chr1_232273272_232273290_pos_48281	0.078863
chr15_64015155_64015173_pos_172710	0.0788622
chr16_27626578_27626596_pos_189236	0.0788622
chr14_52025698_52025716_pos_152090	0.078859
chr15_51185301_51185319_pos_169387	0.0788585
chr10_52864762_52864780_pos_63659	0.0788577
chr11_47004751_47004769_pos_93442	0.0788553
chr1_230753896_230753914_pos_47472	0.0788544
chr7_30897548_30897566_pos_448395	0.0788534
chr6_163776739_163776757_pos_440451	0.0788507
chr3_195097432_195097450_pos_350423	0.0788505
chr5_139709796_139709814_pos_396791	0.0788488
chr5_159912658_159912676_pos_403972	0.0788483
chrX_11100361_11100379_pos_512762	0.0788483
chr1_172168417_172168435_pos_33740	0.0788479
chr1_111920488_111920506_pos_26448	0.0788471
chr3_119636946_119636964_pos_334824	0.0788453
chr6_11650641_11650659_pos_412047	0.078844
chr1_68221962_68221980_pos_20270	0.0788402
chr3_150149847_150149865_pos_341851	0.0788396
chr2_174807670_174807688_pos_272232	0.0788381
chr10_86679600_86679618_pos_71503	0.0788378
chr6_75491590_75491608_pos_424923	0.0788374
chr13_97224918_97224936_pos_145365	0.0788371
chr2_133975823_133975841_pos_266175	0.0788366
chr15_97692440_97692458_pos_182904	0.0788365
chr1_184010974_184010992_pos_36490	0.0788342
chr16_27515950_27515968_pos_189183	0.0788312
chr7_18793414_18793432_pos_445631	0.0788295
chr6_41451222_41451240_pos_420800	0.0788281
chr3_37806354_37806372_pos_321338	0.0788276
chr4_37908534_37908552_pos_355675	0.0788273
chr13_48221692_48221710_pos_141681	0.0788271
chr10_94129620_94129638_pos_73918	0.078827
chr3_171347996_171348014_pos_344624	0.078827
chr2_42171912_42171930_pos_251566	0.0788257
chr21_33215874_33215892_pos_299716	0.0788247
chr1_10160657_10160675_pos_3097	0.0788231
chr7_25856950_25856968_pos_447016	0.078822
chr20_10637052_10637070_pos_287090	0.0788207
chr5_16082118_16082136_pos_378641	0.0788204
chr12_110284740_110284758_pos_130392	0.0788173
chr17_79393460_79393478_pos_218298	0.078817
chr8_29230635_29230653_pos_473294	0.078812
chr4_145935908_145935926_pos_368868	0.0788119
chr5_154197712_154197730_pos_402144	0.0788094
chr1_212290131_212290149_pos_42764	0.0788084
chr3_125116920_125116938_pos_337057	0.0788075
chr11_86155160_86155178_pos_100250	0.078807
chr5_127893051_127893069_pos_394129	0.0788055
chr12_91382100_91382118_pos_125292	0.0788049
chr17_44011518_44011536_pos_208773	0.0788033
chr5_10607294_10607312_pos_377530	0.0788029
chr19_40805688_40805706_pos_238633	0.0788025
chr2_85705768_85705786_pos_259534	0.0788023
chr2_119483900_119483918_pos_264390	0.078801
chr8_22485872_22485890_pos_471223	0.0788008
chr6_134415045_134415063_pos_432641	0.0788002
chr16_46894170_46894188_pos_189861	0.0787995
chr3_61808053_61808071_pos_327144	0.0787993
chr11_107705242_107705260_pos_102454	0.0787982
chr1_205191442_205191460_pos_40509	0.0787971
chr7_5598491_5598509_pos_443903	0.0787944
chr7_35482356_35482374_pos_449521	0.0787939
chr2_133755661_133755679_pos_266098	0.0787919
chr19_34270046_34270064_pos_237504	0.0787885
chr21_46066857_46066875_pos_303455	0.0787851
chr22_47006736_47006754_pos_313831	0.0787844
chr5_72134359_72134377_pos_385816	0.0787839
chr1_236888304_236888322_pos_50414	0.0787784
chr15_68813073_68813091_pos_175112	0.0787775
chr10_110060096_110060114_pos_77604	0.0787753
chr16_69058224_69058242_pos_193475	0.0787729
chr11_84249455_84249473_pos_100102	0.0787718
chr3_48232788_48232806_pos_324411	0.0787709
chr3_134253070_134253088_pos_339566	0.0787689
chr3_168091490_168091508_pos_343876	0.078767
chr16_10617526_10617544_pos_186596	0.078766
chr3_73446937_73446955_pos_330957	0.0787648
chr7_130010864_130010882_pos_461066	0.0787641
chr2_207617316_207617334_pos_277239	0.0787632
chr6_170393248_170393266_pos_441858	0.0787626
chr12_75706494_75706512_pos_123651	0.0787618
chr3_149019875_149019893_pos_341389	0.0787616
chr7_28115546_28115564_pos_447385	0.0787597
chr1_75995754_75995772_pos_20755	0.0787561
chr2_10660042_10660060_pos_243382	0.0787559
chr9_84147558_84147576_pos_498333	0.0787545
chr5_56502404_56502422_pos_382754	0.0787541
chr10_121997632_121997650_pos_81199	0.0787512
chr3_25528042_25528060_pos_318860	0.0787504
chr2_42051260_42051278_pos_251396	0.0787503
chr22_26550235_26550253_pos_306230	0.0787497
chr16_60816136_60816154_pos_192323	0.0787495
chr17_68492132_68492150_pos_215082	0.0787491
chr2_67797820_67797838_pos_257239	0.0787486
chr1_9402374_9402392_pos_2809	0.0787412
chr3_66483836_66483854_pos_328774	0.0787406
chr14_72830839_72830857_pos_158218	0.0787377
chr1_223141022_223141040_pos_45234	0.0787369
chr3_10015702_10015720_pos_315303	0.0787367
chr7_151078736_151078754_pos_465126	0.0787357
chr13_40442148_40442166_pos_139907	0.078734
chr9_2018024_2018042_pos_491027	0.0787296
chr2_228378692_228378710_pos_281274	0.0787274
chr11_114366966_114366984_pos_103970	0.078727
chr15_40511800_40511818_pos_167475	0.0787269
chr5_173317234_173317252_pos_406931	0.0787259
chr6_118536710_118536728_pos_430162	0.0787244
chr12_47741481_47741499_pos_119017	0.0787239
chr19_55152040_55152058_pos_241307	0.0787239
chrX_40087566_40087584_pos_514639	0.0787223
chr12_2198432_2198450_pos_111204	0.0787174
chr19_5090977_5090995_pos_233392	0.0787174
chr1_117613400_117613418_pos_28054	0.0787168
chr5_139880693_139880711_pos_396859	0.0787167
chr4_139919110_139919128_pos_367402	0.0787161
chr5_41527282_41527300_pos_381076	0.0787142
chr18_48990228_48990246_pos_227965	0.078712
chr9_129697348_129697366_pos_509290	0.078711
chr18_13549770_13549788_pos_222323	0.0787076
chr8_12757590_12757608_pos_468610	0.0787072
chr11_67682903_67682921_pos_96611	0.0787044
chr4_176230974_176230992_pos_373852	0.0787043
chr10_84826976_84826994_pos_71096	0.0787035
chr8_1800701_1800719_pos_466369	0.0787019
chr15_55907969_55907987_pos_169862	0.0787004
chr10_76336134_76336152_pos_68751	0.0786976
chr8_41333138_41333156_pos_475635	0.0786969
chr22_28142818_28142836_pos_306959	0.0786913
chr10_12886571_12886589_pos_55448	0.0786905
chr4_123555238_123555256_pos_365508	0.078689
chr6_125311247_125311265_pos_431187	0.078689
chr6_158032145_158032163_pos_438673	0.0786879
chr22_17957896_17957914_pos_304247	0.0786856
chr4_185127340_185127358_pos_374872	0.0786855
chr10_112812088_112812106_pos_78829	0.0786835
chr15_80484546_80484564_pos_178555	0.0786835
chr11_112002984_112003002_pos_102950	0.0786833
chr11_119893280_119893298_pos_105616	0.078683
chr10_77537970_77537988_pos_69109	0.0786825
chr10_91037544_91037562_pos_72931	0.0786822
chr9_37916738_37916756_pos_495566	0.0786806
chr11_2419820_2419838_pos_84405	0.0786799
chr8_140263622_140263640_pos_489336	0.0786793
chr1_234536930_234536948_pos_49145	0.078676
chr7_30895832_30895850_pos_448386	0.0786738
chr8_22658902_22658920_pos_471349	0.0786732
chr1_234721753_234721771_pos_49433	0.0786722
chr4_173748250_173748268_pos_373635	0.0786721
chr1_164754198_164754216_pos_31972	0.0786711
chr10_72013258_72013276_pos_67265	0.0786674
chr12_14239730_14239748_pos_114548	0.0786657
chr7_123674813_123674831_pos_460391	0.0786646
chr17_1774042_1774060_pos_199391	0.0786625
chr9_137271526_137271544_pos_512246	0.0786623
chr3_61895038_61895056_pos_327217	0.0786598
chr10_129880706_129880724_pos_83223	0.0786595
chr6_148530790_148530808_pos_436197	0.078656
chr3_98780044_98780062_pos_331918	0.0786546
chr7_25854814_25854832_pos_446992	0.0786531
chr7_51308609_51308627_pos_453055	0.078653
chr16_68288114_68288132_pos_193358	0.0786515
chr6_16421246_16421264_pos_414217	0.0786505
chr1_230136342_230136360_pos_47188	0.0786468
chr16_88500638_88500656_pos_198084	0.0786461
chr6_93361524_93361542_pos_426853	0.0786456
chr6_142885434_142885452_pos_435104	0.0786431
chr13_57634276_57634294_pos_142967	0.078641
chr13_39780996_39781014_pos_139622	0.0786404
chr12_21882772_21882790_pos_115872	0.07864
chr9_127845134_127845152_pos_508540	0.078639
chr17_73201432_73201450_pos_215719	0.0786346
chr2_120522370_120522388_pos_264619	0.0786345
chr2_17643420_17643438_pos_244816	0.078634
chr12_19546249_19546267_pos_115227	0.0786329
chr20_37983750_37983768_pos_291376	0.0786321
chr4_94571536_94571554_pos_362541	0.0786286
chr10_88234287_88234305_pos_71970	0.0786242
chr14_73973721_73973739_pos_158608	0.0786205
chr11_114178504_114178522_pos_103831	0.0786202
chr12_80879961_80879979_pos_124511	0.0786192
chr2_134421252_134421270_pos_266556	0.0786187
chr6_46914628_46914646_pos_422652	0.0786169
chr7_159105898_159105916_pos_466153	0.0786159
chr15_82799441_82799459_pos_179055	0.0786143
chr12_85617594_85617612_pos_124701	0.0786138
chr3_159844274_159844292_pos_343457	0.0786125
chr4_25108108_25108126_pos_354917	0.0786104
chr3_147654902_147654920_pos_341279	0.078609
chr1_112263504_112263522_pos_26520	0.0786057
chr10_114697121_114697139_pos_79995	0.0786055
chr2_62826210_62826228_pos_256030	0.0786044
chr11_74694331_74694349_pos_98368	0.0786043
chr6_11637598_11637616_pos_412034	0.0786037
chr17_18188039_18188057_pos_204217	0.0786035
chr5_167944526_167944544_pos_404251	0.0786003
chr3_57006236_57006254_pos_326240	0.0785969
chr3_52913043_52913061_pos_325522	0.0785935
chr15_88834496_88834514_pos_180577	0.0785898
chr15_90127003_90127021_pos_180930	0.0785891
chr2_176455034_176455052_pos_272418	0.0785884
chr1_3313908_3313926_pos_805	0.0785874
chr2_190859600_190859618_pos_274441	0.0785855
chr5_171421938_171421956_pos_405152	0.0785852
chr1_182030018_182030036_pos_35483	0.0785849
chr10_112956836_112956854_pos_78881	0.078583
chr17_34314508_34314526_pos_206340	0.0785824
chr3_39433828_39433846_pos_321980	0.0785823
chr22_39473369_39473387_pos_311116	0.0785787
chr2_179580824_179580842_pos_273124	0.0785786
chr4_159230722_159230740_pos_371964	0.0785764
chr11_10490758_10490776_pos_85987	0.0785743
chr21_38492736_38492754_pos_301090	0.0785687
chr8_141291952_141291970_pos_489990	0.0785676
chr13_75385316_75385334_pos_143890	0.0785651
chr1_53023634_53023652_pos_15003	0.0785637
chr8_22414444_22414462_pos_471162	0.0785628
chr3_56749148_56749166_pos_326058	0.0785626
chr22_38315066_38315084_pos_310575	0.0785623
chr12_65877214_65877232_pos_122579	0.078562
chr12_96070814_96070832_pos_127158	0.0785578
chr5_9365700_9365718_pos_377150	0.0785549
chr11_129284802_129284820_pos_108611	0.0785544
chr16_58028662_58028680_pos_191911	0.0785542
chr12_93698897_93698915_pos_126239	0.0785523
chr10_11747272_11747290_pos_55183	0.0785494
chr13_39499696_39499714_pos_139470	0.0785484
chr1_116334282_116334300_pos_27563	0.0785459
chr6_129281274_129281292_pos_431849	0.0785455
chr10_102596638_102596656_pos_76082	0.0785453
chr12_6171719_6171737_pos_113113	0.0785449
chr3_42119732_42119750_pos_322751	0.0785446
chr7_75925892_75925910_pos_454866	0.0785438
chr7_77734778_77734796_pos_455197	0.0785393
chr3_40975948_40975966_pos_322242	0.0785386
chr17_50053490_50053508_pos_210665	0.0785372
chr6_35267782_35267800_pos_418865	0.0785355
chr7_123645838_123645856_pos_460333	0.0785328
chr1_174554432_174554450_pos_34178	0.0785305
chr20_57991364_57991382_pos_296522	0.0785305
chr8_27829046_27829064_pos_472777	0.0785299
chr10_29881852_29881870_pos_59394	0.0785287
chr14_38310070_38310088_pos_151214	0.0785283
chr2_186868652_186868670_pos_273625	0.0785279
chr10_409638_409656_pos_52041	0.078527
chr11_117300378_117300396_pos_104671	0.078527
chr2_61659614_61659632_pos_255624	0.078527
chr3_125162040_125162058_pos_337124	0.078527
chr9_69886176_69886194_pos_496928	0.0785234
chr15_80507402_80507420_pos_178593	0.0785223
chr4_121939836_121939854_pos_365230	0.0785202
chr6_125612338_125612356_pos_431383	0.0785177
chr8_133674712_133674730_pos_488833	0.0785175
chr20_41450336_41450354_pos_292402	0.078517
chr3_42652005_42652023_pos_322892	0.0785169
chr2_157786064_157786082_pos_268597	0.0785162
chr5_93359744_93359762_pos_389177	0.0785161
chr8_9677098_9677116_pos_467393	0.0785151
chr1_64893272_64893290_pos_19064	0.0785148
chr14_90287916_90287934_pos_160899	0.0785142
chr16_70716184_70716202_pos_193967	0.0785134
chr22_27633292_27633310_pos_306529	0.0785115
chr22_17132164_17132182_pos_303635	0.0785103
chr7_33933047_33933065_pos_448974	0.0785089
chr10_128896914_128896932_pos_83041	0.0785083
chr17_15092318_15092336_pos_202715	0.0785081
chr7_3592387_3592405_pos_443368	0.0785077
chr22_42712108_42712126_pos_312120	0.0785057
chr13_33394802_33394820_pos_138656	0.0785028
chr5_133994458_133994476_pos_394913	0.0785028
chr14_101962711_101962729_pos_163211	0.078496
chr3_23739792_23739810_pos_318353	0.0784945
chr4_2798590_2798608_pos_351501	0.0784936
chr2_69082780_69082798_pos_257513	0.0784893
chr2_158985054_158985072_pos_268905	0.0784886
chr4_99384494_99384512_pos_362827	0.0784876
chr12_15701784_15701802_pos_114875	0.078485
chr18_48743238_48743256_pos_227580	0.0784846
chr17_31548933_31548951_pos_205951	0.0784813
chr10_95519334_95519352_pos_74566	0.0784797
chr10_110074241_110074259_pos_77639	0.0784789
chr5_173908772_173908790_pos_407335	0.0784784
chr10_125155344_125155362_pos_82578	0.0784748
chr8_66128614_66128632_pos_478377	0.0784739
chr5_142176487_142176505_pos_397510	0.0784685
chr13_109156622_109156640_pos_146928	0.0784681
chr22_33757404_33757422_pos_308660	0.078468
chr11_100727570_100727588_pos_101973	0.0784679
chr9_115466796_115466814_pos_505477	0.0784676
chr1_11792194_11792212_pos_3849	0.0784675
chr12_122985120_122985138_pos_133454	0.0784643
chr15_84837584_84837602_pos_179407	0.078463
chr5_45335436_45335454_pos_381450	0.0784616
chr2_86274959_86274977_pos_259899	0.0784614
chr22_44659280_44659298_pos_312763	0.078461
chr19_30650190_30650208_pos_237176	0.078459
chr19_17135642_17135660_pos_236163	0.0784572
chr1_21308980_21308998_pos_6430	0.0784553
chr6_105492828_105492846_pos_427286	0.0784521
chrX_41491776_41491794_pos_515088	0.0784496
chr8_26806176_26806194_pos_472539	0.0784492
chr8_29578564_29578582_pos_473375	0.0784482
chr2_159065590_159065608_pos_269026	0.0784481
chr16_69918653_69918671_pos_193721	0.0784476
chr6_154409272_154409290_pos_437521	0.0784403
chr4_159487958_159487976_pos_372127	0.0784399
chr12_94434378_94434396_pos_126750	0.0784397
chr6_5764788_5764806_pos_410374	0.078439
chr7_105691819_105691837_pos_458279	0.0784386
chr22_26756786_26756804_pos_306279	0.0784385
chr19_42246322_42246340_pos_238890	0.078438
chrX_40151484_40151502_pos_514807	0.0784374
chr7_2408956_2408974_pos_442853	0.0784364
chr12_24537522_24537540_pos_116126	0.0784362
chr9_127837554_127837572_pos_508524	0.0784361
chr5_68232456_68232474_pos_385330	0.078432
chr3_37764972_37764990_pos_321251	0.0784314
chr1_42418012_42418030_pos_13011	0.0784291
chr1_26700835_26700853_pos_8571	0.078423
chr16_4513574_4513592_pos_186017	0.0784206
chr8_140630066_140630084_pos_489550	0.0784203
chr1_58968390_58968408_pos_16829	0.0784188
chr4_52869096_52869114_pos_357647	0.0784109
chr12_4164834_4164852_pos_112531	0.0784091
chr10_77888512_77888530_pos_69179	0.0784077
chr7_76011718_76011736_pos_454926	0.0784075
chr13_39210234_39210252_pos_139271	0.0784072
chr10_61835694_61835712_pos_64594	0.0784064
chr17_29744633_29744651_pos_205705	0.0784064
chr4_81550060_81550078_pos_360976	0.0784061
chr17_31425527_31425545_pos_205926	0.0784057
chr18_7278020_7278038_pos_220624	0.0784055
chr9_130186850_130186868_pos_509528	0.0784051
chr13_32282402_32282420_pos_138228	0.0784047
chr1_39646526_39646544_pos_11929	0.0784028
chr10_80410330_80410348_pos_70882	0.0784015
chr8_23979484_23979502_pos_471846	0.0783983
chr3_194853302_194853320_pos_350193	0.0783979
chr5_171424492_171424510_pos_405165	0.0783972
chr9_84166927_84166945_pos_498335	0.0783955
chr5_151095124_151095142_pos_401614	0.0783947
chr8_93902890_93902908_pos_480511	0.0783903
chr7_137084486_137084504_pos_463328	0.07839
chr20_56382876_56382894_pos_295861	0.0783898
chr2_72981322_72981340_pos_258708	0.0783893
chr7_137875628_137875646_pos_463612	0.0783874
chr17_12623310_12623328_pos_202355	0.0783871
chrX_15598254_15598272_pos_513204	0.0783865
chr10_22436406_22436424_pos_57802	0.0783856
chr5_76691492_76691510_pos_386708	0.0783838
chr9_106892902_106892920_pos_502852	0.0783831
chr13_111282537_111282555_pos_148153	0.0783823
chr2_45170790_45170808_pos_252485	0.0783806
chr7_80622669_80622687_pos_455416	0.0783785
chrX_13420684_13420702_pos_513037	0.0783758
chr14_59372467_59372485_pos_154109	0.0783746
chr17_49260876_49260894_pos_210324	0.0783739
chr14_34380270_34380288_pos_151016	0.0783736
chr5_83925326_83925344_pos_388369	0.0783731
chr6_157036658_157036676_pos_438243	0.0783715
chr13_20818312_20818330_pos_135283	0.0783705
chr1_3076257_3076275_pos_582	0.0783689
chr18_59042278_59042296_pos_229895	0.0783677
chr21_45129572_45129590_pos_302935	0.0783666
chr17_1460390_1460408_pos_199202	0.0783657
chr18_74836874_74836892_pos_231097	0.0783656
chr2_55111849_55111867_pos_254986	0.0783655
chr15_57509365_57509383_pos_170287	0.0783646
chr1_206723065_206723083_pos_41303	0.0783623
chr9_95570913_95570931_pos_501396	0.0783614
chr5_179309413_179309431_pos_408367	0.078359
chr16_20929328_20929346_pos_188356	0.0783586
chr14_32987074_32987092_pos_150696	0.0783562
chr3_43394420_43394438_pos_323157	0.0783555
chr2_218578238_218578256_pos_279405	0.0783536
chr8_140076015_140076033_pos_489248	0.0783535
chr2_8510759_8510777_pos_242467	0.0783523
chr4_119750988_119751006_pos_364974	0.0783523
chr2_48415552_48415570_pos_254133	0.0783521
chr18_48923006_48923024_pos_227740	0.0783507
chr14_76012652_76012670_pos_159455	0.0783496
chr6_55869548_55869566_pos_423721	0.078349
chr6_44150458_44150476_pos_422001	0.0783475
chr17_74393548_74393566_pos_216101	0.0783467
chr6_85460623_85460641_pos_425936	0.0783464
chr2_237407925_237407943_pos_283285	0.0783462
chr17_43403018_43403036_pos_208451	0.0783452
chr12_106767160_106767178_pos_129046	0.0783423
chr12_67913388_67913406_pos_123012	0.0783385
chr9_133565480_133565498_pos_511049	0.0783385
chr14_77882744_77882762_pos_160068	0.0783371
chr12_91984796_91984814_pos_125340	0.0783335
chr19_28793520_28793538_pos_237008	0.0783303
chr5_150402099_150402117_pos_401061	0.0783302
chr1_39191782_39191800_pos_11669	0.0783301
chr1_94094540_94094558_pos_24043	0.0783296
chr8_91956174_91956192_pos_480172	0.0783269
chr10_122468728_122468746_pos_81645	0.0783258
chr4_64403558_64403576_pos_359199	0.0783249
chr2_113676070_113676088_pos_264156	0.0783247
chr6_149082358_149082376_pos_436336	0.0783239
chr15_98915640_98915658_pos_183418	0.0783189
chr8_9079512_9079530_pos_467121	0.0783149
chr6_3053792_3053810_pos_409539	0.0783142
chr15_73792424_73792442_pos_176772	0.0783141
chr10_872708_872726_pos_52255	0.0783134
chr1_43303664_43303682_pos_13309	0.0783133
chr6_150875950_150875968_pos_436963	0.0783128
chr18_58392940_58392958_pos_229442	0.078312
chr18_45619506_45619524_pos_226778	0.0783112
chr17_40355134_40355152_pos_207587	0.0783098
chr10_6228280_6228298_pos_54105	0.0783091
chr1_30977175_30977193_pos_9891	0.0783084
chr20_34027296_34027314_pos_290282	0.0783078
chr16_85234892_85234910_pos_196675	0.078307
chr11_115462494_115462512_pos_104214	0.0783064
chr1_58718682_58718700_pos_16683	0.0783057
chr7_148540598_148540616_pos_464678	0.0783021
chr3_128735332_128735350_pos_338328	0.078301
chr10_20890618_20890636_pos_57323	0.0783001
chr2_12796282_12796300_pos_244055	0.0782995
chr15_80290038_80290056_pos_178525	0.0782987
chr2_199303824_199303842_pos_275520	0.0782966
chr7_137445447_137445465_pos_463413	0.0782964
chr17_81387611_81387629_pos_218788	0.0782917
chr12_93991616_93991634_pos_126579	0.0782877
chr17_73349204_73349222_pos_215837	0.0782871
chr15_73531555_73531573_pos_176666	0.0782843
chr9_27569750_27569768_pos_494517	0.0782831
chr1_181153345_181153363_pos_35429	0.0782829
chr5_160272502_160272520_pos_404114	0.0782784
chr5_175663958_175663976_pos_407671	0.0782776
chr12_532095_532113_pos_110191	0.078276
chr11_134140022_134140040_pos_109958	0.0782691
chr2_183488706_183488724_pos_273503	0.0782648
chr11_128549042_128549060_pos_108259	0.0782638
chr20_44142016_44142034_pos_292639	0.0782632
chr3_41998226_41998244_pos_322452	0.0782626
chr14_103105104_103105122_pos_163449	0.0782617
chr12_105672628_105672646_pos_128439	0.0782593
chr15_71707842_71707860_pos_176299	0.0782591
chr18_13302186_13302204_pos_222145	0.0782582
chr11_12144155_12144173_pos_86914	0.0782576
chr8_81048076_81048094_pos_479755	0.0782575
chr10_115828755_115828773_pos_80211	0.0782572
chr3_192850850_192850868_pos_349328	0.0782544
chr6_128659374_128659392_pos_431674	0.0782476
chr20_25254188_25254206_pos_289258	0.0782466
chr3_138352258_138352276_pos_340057	0.0782462
chr21_39124808_39124826_pos_301511	0.0782445
chr2_17647225_17647243_pos_244831	0.0782413
chr5_15793834_15793852_pos_378543	0.078236
chr9_113525656_113525674_pos_504881	0.0782347
chr14_65032480_65032498_pos_155646	0.0782335
chr1_100708930_100708948_pos_25169	0.0782329
chr1_13593873_13593891_pos_4687	0.0782288
chr5_127426020_127426038_pos_394036	0.0782276
chr5_149584374_149584392_pos_400490	0.0782275
chr1_229032766_229032784_pos_46880	0.0782274
chr1_221566532_221566550_pos_45006	0.0782256
chr19_7973910_7973928_pos_234174	0.0782232
chr3_129555394_129555412_pos_338780	0.0782231
chr12_6180461_6180479_pos_113122	0.078221
chr20_32467502_32467520_pos_289805	0.0782209
chrX_140765253_140765271_pos_518878	0.0782208
chr6_13269338_13269356_pos_412699	0.0782202
chr22_17917816_17917834_pos_304078	0.07822
chr3_64917118_64917136_pos_327967	0.0782191
chr10_98465402_98465420_pos_75322	0.0782177
chr13_94381744_94381762_pos_145130	0.0782176
chr7_24701488_24701506_pos_446468	0.0782158
chr9_127632742_127632760_pos_508430	0.078214
chr10_90987580_90987598_pos_72881	0.0782128
chr1_6918562_6918580_pos_1337	0.0782127
chr5_123810422_123810440_pos_392632	0.0782127
chr1_24764005_24764023_pos_7877	0.0782106
chr15_81915186_81915204_pos_179002	0.0782095
chr12_92139940_92139958_pos_125553	0.0782092
chr15_55695598_55695616_pos_169817	0.0782091
chr15_43920346_43920364_pos_168323	0.0782087
chr15_101255340_101255358_pos_184618	0.0782073
chr4_25425528_25425546_pos_354950	0.078207
chr8_101046733_101046751_pos_482111	0.0782069
chr10_102629971_102629989_pos_76193	0.0782031
chr3_152322894_152322912_pos_342350	0.0782015
chr1_201754531_201754549_pos_38678	0.0782014
chr2_101306467_101306485_pos_261856	0.0781994
chr1_193356910_193356928_pos_37459	0.0781942
chr1_156104294_156104312_pos_30225	0.078194
chr10_70552307_70552325_pos_66476	0.078194
chr3_40889776_40889794_pos_322225	0.0781931
chr3_42516534_42516552_pos_322859	0.0781911
chr1_53121828_53121846_pos_15109	0.0781901
chr4_158166063_158166081_pos_371541	0.0781894
chr17_66467952_66467970_pos_214467	0.0781893
chr18_25876532_25876550_pos_224537	0.0781887
chr1_31750420_31750438_pos_10190	0.0781885
chr1_223705686_223705704_pos_45317	0.0781874
chr1_66349422_66349440_pos_19541	0.0781855
chr7_107495192_107495210_pos_458871	0.0781851
chr8_21130312_21130330_pos_470873	0.0781828
chr17_44113078_44113096_pos_208871	0.0781826
chr6_75488908_75488926_pos_424902	0.0781826
chr5_71653274_71653292_pos_385621	0.0781793
chr1_209742586_209742604_pos_42216	0.078178
chr10_6399249_6399267_pos_54149	0.0781768
chr2_99390772_99390790_pos_261032	0.0781765
chr1_36170804_36170822_pos_11149	0.0781762
chr3_16741539_16741557_pos_317554	0.0781753
chr17_39564380_39564398_pos_207062	0.0781742
chr4_30868530_30868548_pos_355471	0.0781718
chr3_127952476_127952494_pos_337886	0.0781713
chr17_81037688_81037706_pos_218626	0.0781703
chr3_141237925_141237943_pos_340451	0.0781678
chr17_40542384_40542402_pos_207745	0.078165
chr10_121525335_121525353_pos_81120	0.0781545
chr5_73792995_73793013_pos_386251	0.0781531
chrX_13161220_13161238_pos_513000	0.0781497
chr1_91611644_91611662_pos_23275	0.0781468
chr12_48165229_48165247_pos_119291	0.0781464
chr7_41449248_41449266_pos_450587	0.0781436
chr7_126495944_126495962_pos_460487	0.0781413
chr1_231990240_231990258_pos_48165	0.0781406
chr3_123437004_123437022_pos_336058	0.0781399
chrX_39336826_39336844_pos_514283	0.0781399
chr2_46548201_46548219_pos_253301	0.0781391
chr2_217912562_217912580_pos_279011	0.0781382
chr9_13443541_13443559_pos_492261	0.0781373
chr9_33114766_33114784_pos_494575	0.078136
chr7_115008520_115008538_pos_459574	0.0781348
chr21_44867170_44867188_pos_302705	0.0781322
chr1_32499256_32499274_pos_10386	0.0781321
chr9_107675208_107675226_pos_503102	0.0781312
chr1_91650900_91650918_pos_23286	0.0781309
chr9_91906781_91906799_pos_500050	0.0781296
chr2_102343090_102343108_pos_262416	0.0781293
chr16_85206794_85206812_pos_196654	0.0781289
chr1_61079428_61079446_pos_17567	0.0781285
chr1_168499274_168499292_pos_32929	0.0781282
chr2_201842694_201842712_pos_275891	0.0781276
chr15_93029076_93029094_pos_182164	0.0781274
chr11_16942342_16942360_pos_88869	0.0781259
chr8_124370640_124370658_pos_485899	0.0781256
chr7_69653046_69653064_pos_453763	0.0781228
chr13_40985047_40985065_pos_140041	0.0781195
chr16_457384_457402_pos_184852	0.0781191
chr6_170438680_170438698_pos_441865	0.0781187
chr18_13138016_13138034_pos_221993	0.0781155
chr2_33445226_33445244_pos_248909	0.0781145
chr2_160388005_160388023_pos_269736	0.0781121
chr10_614806_614824_pos_52138	0.0781106
chr1_37499364_37499382_pos_11397	0.0781105
chr3_156388578_156388596_pos_342710	0.0781092
chr1_206455872_206455890_pos_40952	0.078107
chr1_223765302_223765320_pos_45417	0.0781027
chr17_78180202_78180220_pos_217739	0.078101
chr20_31822862_31822880_pos_289542	0.0780971
chr5_139637604_139637622_pos_396557	0.0780967
chr18_74284546_74284564_pos_230907	0.0780959
chr1_230334748_230334766_pos_47402	0.0780958
chr13_110361848_110361866_pos_147669	0.0780954
chr3_169661894_169661912_pos_344268	0.0780935
chr4_153487582_153487600_pos_370769	0.078093
chr10_103835918_103835936_pos_76940	0.0780923
chr5_160261446_160261464_pos_404070	0.0780903
chr13_39386168_39386186_pos_139359	0.0780892
chr5_153626409_153626427_pos_402029	0.0780874
chr10_3086836_3086854_pos_52364	0.078085
chr3_29176778_29176796_pos_319342	0.0780842
chr3_16457136_16457154_pos_317491	0.078083
chr6_151140886_151140904_pos_437158	0.0780794
chr16_24775668_24775686_pos_188815	0.0780788
chr1_65196263_65196281_pos_19182	0.0780763
chr13_23463436_23463454_pos_135776	0.0780763
chr1_182623253_182623271_pos_35707	0.0780749
chr6_45880894_45880912_pos_422227	0.0780736
chr22_35962614_35962632_pos_309423	0.0780732
chr10_24098494_24098512_pos_58071	0.0780715
chr22_20535474_20535492_pos_304761	0.0780696
chr2_62305844_62305862_pos_255865	0.0780662
chr8_37610234_37610252_pos_474378	0.0780631
chr6_150453010_150453028_pos_436702	0.078062
chr13_110301758_110301776_pos_147508	0.0780619
chr8_22629556_22629574_pos_471317	0.0780554
chr2_39682961_39682979_pos_250500	0.0780531
chr10_79204140_79204158_pos_70297	0.0780523
chr10_100882906_100882924_pos_75634	0.0780511
chr3_12693878_12693896_pos_316149	0.0780484
chr8_22188972_22188990_pos_471038	0.0780474
chr1_201878013_201878031_pos_38757	0.078047
chr13_20446641_20446659_pos_135152	0.078047
chr5_159011408_159011426_pos_403611	0.0780466
chr2_207155414_207155432_pos_277054	0.0780428
chr15_36586000_36586018_pos_165910	0.0780405
chr14_68754369_68754387_pos_156876	0.0780391
chr2_37449812_37449830_pos_249539	0.0780374
chr7_28509220_28509238_pos_447506	0.0780371
chr3_50649646_50649664_pos_325054	0.0780356
chr1_193703333_193703351_pos_37490	0.0780333
chr17_50183014_50183032_pos_210804	0.0780303
chr2_218370791_218370809_pos_279371	0.0780302
chr12_57462748_57462766_pos_121411	0.0780293
chr5_32505472_32505490_pos_379528	0.0780293
chr4_89411654_89411672_pos_362275	0.078029
chr7_78225594_78225612_pos_455270	0.0780274
chr7_44135508_44135526_pos_451022	0.0780272
chr3_71964412_71964430_pos_330431	0.0780258
chr11_32451918_32451936_pos_90832	0.078025
chrX_49156039_49156057_pos_515613	0.0780224
chr10_29560273_29560291_pos_59082	0.0780205
chr1_20666219_20666237_pos_6284	0.0780183
chrX_31272147_31272165_pos_514010	0.0780145
chr5_14397964_14397982_pos_377986	0.0780123
chr5_104741_104759_pos_376200	0.0780115
chr17_29847262_29847280_pos_205748	0.0780113
chr3_50165624_50165642_pos_324822	0.0780096
chr10_73732656_73732674_pos_67783	0.0780085
chr10_114506996_114507014_pos_79684	0.078008
chr4_152776472_152776490_pos_370586	0.0780079
chr8_90010054_90010072_pos_480071	0.0780076
chr3_114745984_114746002_pos_334345	0.0780074
chr20_17714616_17714634_pos_287750	0.0780061
chr16_85308949_85308967_pos_196724	0.078003
chr6_17985142_17985160_pos_415355	0.078
chr1_234583920_234583938_pos_49273	0.0779983
chr6_11834084_11834102_pos_412128	0.0779975
chr12_96221204_96221222_pos_127268	0.0779968
chr11_100445631_100445649_pos_101932	0.077994
chr15_98668684_98668702_pos_183083	0.0779937
chr15_99571644_99571662_pos_183990	0.0779933
chr3_141290247_141290265_pos_340516	0.0779913
chr5_138697669_138697687_pos_396081	0.0779902
chr6_72651332_72651350_pos_424504	0.0779887
chr13_75367050_75367068_pos_143846	0.0779885
chr9_119052186_119052204_pos_505862	0.0779876
chr1_54928596_54928614_pos_15710	0.0779868
chr11_11810812_11810830_pos_86492	0.0779857
chr22_32840160_32840178_pos_308360	0.0779849
chr1_47987109_47987127_pos_14495	0.0779834
chr3_171873768_171873786_pos_344969	0.0779829
chr16_70430408_70430426_pos_193789	0.0779828
chr9_77976016_77976034_pos_497885	0.0779828
chr18_2857612_2857630_pos_219779	0.0779823
chr1_235022638_235022656_pos_49861	0.0779806
chr3_14796146_14796164_pos_316936	0.0779766
chr11_112854876_112854894_pos_103252	0.0779744
chr12_111775402_111775420_pos_130925	0.0779719
chr9_111959390_111959408_pos_504407	0.0779708
chr5_157306324_157306342_pos_402955	0.07797
chr18_31203567_31203585_pos_225020	0.0779689
chr14_61470512_61470530_pos_154677	0.0779683
chr10_29253644_29253662_pos_58910	0.0779681
chr18_23226953_23226971_pos_223767	0.0779666
chr5_76791169_76791187_pos_386735	0.077963
chr6_19033632_19033650_pos_415475	0.0779613
chr1_47235550_47235568_pos_14235	0.0779597
chr2_113231294_113231312_pos_264120	0.0779596
chr17_70479117_70479135_pos_215488	0.0779587
chr1_184491888_184491906_pos_36676	0.0779574
chr7_25028470_25028488_pos_446658	0.0779549
chr2_171347242_171347260_pos_271378	0.0779539
chr5_160269490_160269508_pos_404103	0.0779539
chr3_46097960_46097978_pos_323899	0.0779515
chr20_49594271_49594289_pos_294330	0.0779514
chr12_29741240_29741258_pos_117044	0.0779513
chr6_5782894_5782912_pos_410392	0.0779509
chr2_10873936_10873954_pos_243446	0.0779472
chr2_43349180_43349198_pos_252281	0.0779443
chr9_109709274_109709292_pos_503587	0.077944
chr1_168361182_168361200_pos_32838	0.0779411
chr2_28627962_28627980_pos_247231	0.0779401
chr4_45663462_45663480_pos_356861	0.0779401
chr3_194785481_194785499_pos_350161	0.0779386
chr16_85029552_85029570_pos_196487	0.077937
chr5_89954969_89954987_pos_388834	0.0779357
chr14_54700538_54700556_pos_152873	0.0779355
chr2_108946067_108946085_pos_263274	0.0779354
chr10_114629398_114629416_pos_79806	0.0779353
chr5_172586387_172586405_pos_405950	0.077932
chr3_126679478_126679496_pos_337372	0.0779312
chr5_56493911_56493929_pos_382724	0.0779291
chr17_31340494_31340512_pos_205911	0.0779256
chr22_29907934_29907952_pos_307528	0.0779228
chr4_123588354_123588372_pos_365532	0.0779213
chr16_89004433_89004451_pos_198247	0.0779191
chr14_49982626_49982644_pos_151438	0.0779183
chr1_147749158_147749176_pos_28779	0.0779162
chr9_35859570_35859588_pos_495315	0.0779159
chr5_131672342_131672360_pos_394496	0.0779143
chr5_177327729_177327747_pos_407949	0.0779131
chr14_102263221_102263239_pos_163265	0.0779125
chr8_54476830_54476848_pos_477295	0.0779117
chr1_63779878_63779896_pos_18507	0.0779107
chr7_129830828_129830846_pos_460930	0.07791
chr21_26128120_26128138_pos_298498	0.0779092
chr1_212636992_212637010_pos_42904	0.077909
chr5_143143284_143143302_pos_398504	0.0779088
chr17_68396922_68396940_pos_214970	0.0779071
chr5_78907520_78907538_pos_387246	0.0779068
chr19_57804690_57804708_pos_241522	0.0779
chr5_173327336_173327354_pos_406971	0.0778988
chr4_125388874_125388892_pos_366169	0.0778978
chr2_172361473_172361491_pos_271528	0.0778967
chr15_40279658_40279676_pos_167262	0.0778962
chr2_19351974_19351992_pos_245175	0.0778948
chr17_81577443_81577461_pos_219011	0.0778938
chr2_221444016_221444034_pos_280208	0.077893
chr11_14026985_14027003_pos_87997	0.0778929
chr8_11698068_11698086_pos_468187	0.0778928
chr5_107470523_107470541_pos_390171	0.0778877
chr2_1990848_1990866_pos_241801	0.077885
chr6_24928482_24928500_pos_416828	0.0778827
chr11_119379088_119379106_pos_105415	0.0778777
chr5_168902780_168902798_pos_404643	0.0778765
chr1_230205170_230205188_pos_47280	0.0778763
chr8_120932936_120932954_pos_484821	0.0778744
chr15_32659602_32659620_pos_165316	0.0778741
chr11_12765810_12765828_pos_87588	0.0778738
chr1_15956026_15956044_pos_5220	0.0778721
chr1_162349966_162349984_pos_31375	0.0778669
chr2_16506483_16506501_pos_244643	0.0778652
chrX_9539292_9539310_pos_512494	0.0778643
chr15_85707676_85707694_pos_180171	0.0778635
chr7_132377379_132377397_pos_461957	0.0778607
chr12_123140542_123140560_pos_133678	0.0778586
chr8_60520548_60520566_pos_477844	0.0778583
chr1_237046750_237046768_pos_50587	0.0778571
chrX_21711258_21711276_pos_513628	0.0778571
chr20_35618866_35618884_pos_290730	0.0778555
chr12_124701259_124701277_pos_134495	0.0778546
chr4_168588092_168588110_pos_372419	0.0778515
chr6_112150292_112150310_pos_429125	0.0778515
chr3_119296200_119296218_pos_334603	0.0778507
chr22_28023919_28023937_pos_306827	0.0778465
chr8_141179529_141179547_pos_489912	0.0778455
chr11_100785750_100785768_pos_102045	0.0778454
chr10_15472257_15472275_pos_56219	0.0778452
chr16_49838710_49838728_pos_190277	0.077843
chr3_69812205_69812223_pos_329463	0.077843
chr2_126667014_126667032_pos_265145	0.0778423
chr1_66402352_66402370_pos_19587	0.0778411
chr21_39455722_39455740_pos_301591	0.0778391
chr17_57586644_57586662_pos_212172	0.077838
chr9_95057221_95057239_pos_501230	0.0778375
chr3_45960520_45960538_pos_323809	0.0778371
chr8_120692394_120692412_pos_484732	0.0778359
chr12_5451389_5451407_pos_112916	0.0778352
chr10_110667694_110667712_pos_78270	0.0778334
chr14_50775648_50775666_pos_151619	0.0778334
chr9_127128796_127128814_pos_508020	0.077831
chr11_62499878_62499896_pos_95058	0.0778304
chr19_6240231_6240249_pos_233917	0.0778263
chr2_101737074_101737092_pos_262073	0.0778255
chr7_38584160_38584178_pos_450278	0.0778254
chr3_38022695_38022713_pos_321561	0.0778234
chr11_94877973_94877991_pos_101172	0.0778228
chr3_69723456_69723474_pos_329341	0.0778228
chr10_75655980_75655998_pos_68538	0.0778178
chr21_34126508_34126526_pos_299982	0.0778139
chr2_175010862_175010880_pos_272311	0.0778136
chr5_121731191_121731209_pos_392220	0.0778134
chr11_119366466_119366484_pos_105355	0.0778127
chr1_44249652_44249670_pos_13594	0.0778115
chr7_23333338_23333356_pos_446312	0.0778113
chr18_58768664_58768682_pos_229674	0.0778105
chr1_36231328_36231346_pos_11210	0.0778101
chr6_90356075_90356093_pos_426625	0.0778095
chr1_44421878_44421896_pos_13680	0.0778085
chr5_16547302_16547320_pos_378849	0.0778072
chr8_26616410_26616428_pos_472453	0.0778059
chr1_44502250_44502268_pos_13725	0.0778052
chr21_36860416_36860434_pos_300591	0.077803
chr16_75304026_75304044_pos_194871	0.0778025
chr3_120506750_120506768_pos_335288	0.0778007
chr3_186366433_186366451_pos_347483	0.0778003
chr9_37944466_37944484_pos_495614	0.0777991
chr11_114198196_114198214_pos_103885	0.0777988
chr1_199298958_199298976_pos_37912	0.0777965
chr20_57964266_57964284_pos_296516	0.0777941
chr18_2852162_2852180_pos_219734	0.0777937
chr5_1067540_1067558_pos_376369	0.0777931
chr6_6597124_6597142_pos_410507	0.0777905
chr9_95045999_95046017_pos_501191	0.0777898
chr9_116324000_116324018_pos_505649	0.0777895
chr5_173317408_173317426_pos_406933	0.0777859
chr1_218365813_218365831_pos_44146	0.0777857
chr15_59175083_59175101_pos_170954	0.0777857
chr11_100970569_100970587_pos_102082	0.0777856
chr8_102583525_102583543_pos_482579	0.0777848
chr3_37491940_37491958_pos_320990	0.0777837
chr12_2524528_2524546_pos_111586	0.0777732
chr17_39364799_39364817_pos_207040	0.0777698
chr13_41058445_41058463_pos_140070	0.0777688
chr10_124983460_124983478_pos_82275	0.0777687
chr10_3803477_3803495_pos_52939	0.0777678
chr2_30178664_30178682_pos_247469	0.0777622
chr9_97564400_97564418_pos_501768	0.0777614
chr14_51617250_51617268_pos_151926	0.0777609
chr3_141860568_141860586_pos_340770	0.07776
chr14_73728826_73728844_pos_158455	0.0777597
chr11_61121212_61121230_pos_94502	0.0777593
chr9_14274360_14274378_pos_492957	0.0777589
chr7_94658377_94658395_pos_456666	0.0777582
chr10_79182840_79182858_pos_70244	0.077758
chr5_54520724_54520742_pos_381912	0.0777577
chr3_105867214_105867232_pos_332935	0.0777561
chr2_56191739_56191757_pos_255200	0.0777527
chr7_150962878_150962896_pos_464991	0.0777526
chr12_93061140_93061158_pos_125816	0.0777501
chr15_34722208_34722226_pos_165509	0.0777493
chr3_192637271_192637289_pos_349219	0.0777491
chr7_28348777_28348795_pos_447444	0.0777453
chr1_225578412_225578430_pos_45661	0.0777448
chr10_12485158_12485176_pos_55354	0.0777445
chr10_35493435_35493453_pos_61518	0.0777445
chr10_30445906_30445924_pos_59592	0.0777443
chr3_126301358_126301376_pos_337307	0.0777418
chr15_64146130_64146148_pos_172750	0.0777407
chr5_57693220_57693238_pos_383144	0.0777394
chr8_106864257_106864275_pos_483435	0.0777361
chr10_113492334_113492352_pos_79202	0.0777352
chr1_85366566_85366584_pos_22195	0.077733
chr4_83851344_83851362_pos_361279	0.0777325
chr20_33647598_33647616_pos_290151	0.0777286
chr14_54579814_54579832_pos_152648	0.0777269
chr8_92648488_92648506_pos_480362	0.0777238
chr2_24354998_24355016_pos_245956	0.0777233
chr19_46426399_46426417_pos_239742	0.0777169
chr19_55207339_55207357_pos_241313	0.0777152
chr7_71236906_71236924_pos_454092	0.0777149
chr2_205642860_205642878_pos_276628	0.0777131
chr1_181148092_181148110_pos_35404	0.0777123
chr16_73064670_73064688_pos_194426	0.0777109
chr9_107336170_107336188_pos_502984	0.0777106
chr22_29855956_29855974_pos_307501	0.0777074
chrX_70002679_70002697_pos_516687	0.0777073
chr10_4343986_4344004_pos_53418	0.0777068
chr17_62898358_62898376_pos_213672	0.0777062
chr20_4051948_4051966_pos_285875	0.0777036
chr1_28036619_28036637_pos_9499	0.0777031
chr16_15988496_15988514_pos_187690	0.0777025
chr2_26605686_26605704_pos_246479	0.0777025
chr5_14205196_14205214_pos_377873	0.0776986
chr1_236759430_236759448_pos_50363	0.077698
chr5_38060540_38060558_pos_380400	0.077698
chr5_142322869_142322887_pos_397642	0.0776974
chr9_122281742_122281760_pos_506837	0.077697
chr11_45994606_45994624_pos_93037	0.0776969
chr4_112668430_112668448_pos_363897	0.0776966
chr4_84937334_84937352_pos_361313	0.0776958
chr1_183810126_183810144_pos_36263	0.0776956
chr8_48149504_48149522_pos_476470	0.0776954
chr10_84838272_84838290_pos_71109	0.0776935
chr5_178285590_178285608_pos_408172	0.0776924
chr6_139157198_139157216_pos_434031	0.0776913
chr8_101832026_101832044_pos_482296	0.0776912
chr8_80301274_80301292_pos_479392	0.0776864
chr21_43370144_43370162_pos_302392	0.0776853
chr12_108313734_108313752_pos_129284	0.0776841
chr17_50565718_50565736_pos_211040	0.0776829
chr12_101810894_101810912_pos_127662	0.0776827
chr7_6503844_6503862_pos_444342	0.077681
chr14_90842957_90842975_pos_161239	0.0776781
chr4_128544352_128544370_pos_366554	0.0776756
chr6_5765259_5765277_pos_410383	0.0776745
chr20_48586050_48586068_pos_293931	0.0776743
chr1_22532802_22532820_pos_7028	0.0776734
chr2_215602114_215602132_pos_277813	0.0776721
chr9_129712544_129712562_pos_509306	0.0776715
chr5_171850518_171850536_pos_405535	0.0776709
chr4_128308975_128308993_pos_366342	0.0776694
chr1_68221461_68221479_pos_20264	0.077669
chr19_2603560_2603578_pos_232616	0.0776681
chr11_12542649_12542667_pos_87347	0.0776673
chr2_164826620_164826638_pos_270524	0.0776664
chr5_82019871_82019889_pos_387877	0.0776656
chr9_109911370_109911388_pos_503869	0.0776641
chr14_52998806_52998824_pos_152340	0.0776637
chrX_52923429_52923447_pos_515716	0.0776623
chr3_69288534_69288552_pos_329144	0.0776611
chr21_42235726_42235744_pos_302130	0.0776609
chr10_11873182_11873200_pos_55228	0.0776605
chr4_147825634_147825652_pos_369385	0.0776573
chr12_92745994_92746012_pos_125723	0.0776568
chr7_18977680_18977698_pos_445644	0.0776552
chr2_164917528_164917546_pos_270564	0.077653
chr12_11673016_11673034_pos_113784	0.0776526
chr9_132181910_132181928_pos_510728	0.0776521
chr15_60815510_60815528_pos_171277	0.0776514
chr6_15079726_15079744_pos_413476	0.077651
chr5_111678036_111678054_pos_390772	0.07765
chr6_139980422_139980440_pos_434508	0.0776496
chr2_144514286_144514304_pos_267485	0.0776492
chr17_28761126_28761144_pos_205202	0.0776479
chr8_124924750_124924768_pos_486260	0.0776474
chr15_57044930_57044948_pos_169928	0.0776471
chr17_1203866_1203884_pos_199133	0.0776468
chr3_185308378_185308396_pos_347197	0.0776465
chr5_170791529_170791547_pos_405142	0.0776455
chr6_73580728_73580746_pos_424643	0.0776444
chr2_241218328_241218346_pos_284932	0.0776438
chr1_115677754_115677772_pos_27330	0.0776429
chr1_164706328_164706346_pos_31885	0.0776419
chr5_41193946_41193964_pos_380938	0.0776417
chr1_206518715_206518733_pos_41031	0.0776371
chr1_107937417_107937435_pos_25518	0.0776362
chr13_39598062_39598080_pos_139581	0.0776357
chr16_70725996_70726014_pos_193982	0.0776357
chr11_41281361_41281379_pos_91897	0.0776355
chr18_35043784_35043802_pos_225518	0.0776349
chr11_112798180_112798198_pos_103192	0.0776332
chr12_3303638_3303656_pos_112272	0.0776325
chr1_147822466_147822484_pos_28841	0.0776321
chr7_101838992_101839010_pos_457516	0.0776316
chr14_61108099_61108117_pos_154407	0.0776296
chr1_19399961_19399979_pos_5962	0.0776294
chr8_124370680_124370698_pos_485900	0.0776284
chr5_173859806_173859824_pos_407254	0.0776252
chr2_128368064_128368082_pos_265539	0.0776244
chr14_23174381_23174399_pos_149351	0.077618
chr1_57595976_57595994_pos_16566	0.0776176
chr1_156496812_156496830_pos_30400	0.0776175
chr6_36867736_36867754_pos_419553	0.0776168
chr1_109501130_109501148_pos_25852	0.0776167
chr18_5413510_5413528_pos_220272	0.0776151
chr2_190582766_190582784_pos_274265	0.0776115
chr6_149840771_149840789_pos_436476	0.0776091
chr10_99997178_99997196_pos_75525	0.0776081
chr9_94805697_94805715_pos_500775	0.0776076
chr4_76584406_76584424_pos_359985	0.0776068
chr1_22826656_22826674_pos_7063	0.0776052
chr5_72451792_72451810_pos_386009	0.0776052
chr4_57096147_57096165_pos_358892	0.077604
chr22_23848272_23848290_pos_305286	0.0776022
chr3_56921718_56921736_pos_326191	0.0775974
chr22_42683766_42683784_pos_312054	0.077597
chr13_44046639_44046657_pos_140806	0.0775968
chr17_17860342_17860360_pos_203942	0.0775967
chr8_101026505_101026523_pos_482090	0.077596
chr15_98760588_98760606_pos_183252	0.0775956
chrX_40158380_40158398_pos_514854	0.0775943
chr12_101891702_101891720_pos_127687	0.0775933
chr15_91865629_91865647_pos_181470	0.0775918
chr10_129892526_129892544_pos_83235	0.0775917
chr17_3535718_3535736_pos_200321	0.0775904
chr6_165571580_165571598_pos_440793	0.0775902
chr9_134340904_134340922_pos_511350	0.0775902
chr6_144351870_144351888_pos_435718	0.0775899
chr14_99738320_99738338_pos_162615	0.0775867
chr5_171521448_171521466_pos_405263	0.0775811
chr3_33722960_33722978_pos_320525	0.0775807
chr12_27284184_27284202_pos_116672	0.0775785
chr9_96423680_96423698_pos_501512	0.0775777
chr2_134376099_134376117_pos_266507	0.0775775
chr16_17313202_17313220_pos_187806	0.0775761
chr3_4550970_4550988_pos_314264	0.0775746
chr13_44297163_44297181_pos_141008	0.0775725
chr2_200741996_200742014_pos_275667	0.0775711
chr6_35183962_35183980_pos_418738	0.0775692
chr15_77347489_77347507_pos_177803	0.0775653
chr6_90294026_90294044_pos_426610	0.0775651
chr4_155639818_155639836_pos_371094	0.0775627
chr20_36836909_36836927_pos_291106	0.0775619
chr15_51185422_51185440_pos_169390	0.0775615
chr17_48841534_48841552_pos_210233	0.0775614
chr10_66880978_66880996_pos_65575	0.0775596
chr15_68639000_68639018_pos_174840	0.0775588
chr21_14864784_14864802_pos_297818	0.0775579
chr5_171849612_171849630_pos_405528	0.0775563
chr22_28247248_28247266_pos_307047	0.0775539
chr3_99760778_99760796_pos_332174	0.0775526
chr1_174166128_174166146_pos_34108	0.0775486
chr5_56734962_56734980_pos_382872	0.0775482
chr14_73731228_73731246_pos_158460	0.077542
chr1_160114235_160114253_pos_30927	0.0775403
chr21_33356192_33356210_pos_299759	0.07754
chr19_38659720_38659738_pos_238010	0.0775388
chr22_43377852_43377870_pos_312522	0.0775386
chr9_14063934_14063952_pos_492736	0.0775364
chr4_145934783_145934801_pos_368859	0.0775361
chr2_18520142_18520160_pos_244952	0.0775359
chr22_26550588_26550606_pos_306233	0.0775354
chr10_33325869_33325887_pos_60777	0.0775353
chr11_128896426_128896444_pos_108542	0.077535
chr17_57584148_57584166_pos_212169	0.0775345
chr2_190578596_190578614_pos_274252	0.0775329
chr12_1366487_1366505_pos_110586	0.0775327
chr13_67136018_67136036_pos_143293	0.0775316
chr10_35874952_35874970_pos_61617	0.0775286
chr2_232780051_232780069_pos_281911	0.0775274
chr1_10556562_10556580_pos_3256	0.0775262
chr6_1702211_1702229_pos_408959	0.0775231
chr2_235049340_235049358_pos_282376	0.0775228
chr3_139302372_139302390_pos_340216	0.0775217
chr10_86742282_86742300_pos_71654	0.0775176
chr17_45305724_45305742_pos_209596	0.0775168
chr4_159367073_159367091_pos_372056	0.0775161
chr5_137622984_137623002_pos_395636	0.077516
chr3_141071144_141071162_pos_340353	0.0775156
chr1_32877418_32877436_pos_10442	0.0775154
chr3_73419340_73419358_pos_330938	0.0775119
chr2_45643892_45643910_pos_252549	0.0775115
chr13_39385882_39385900_pos_139353	0.077509
chr13_20713879_20713897_pos_135211	0.0775053
chr5_15577452_15577470_pos_378489	0.0775048
chr2_202450864_202450882_pos_276001	0.0775025
chr18_35463096_35463114_pos_225715	0.0774993
chr2_26914069_26914087_pos_246614	0.0774984
chr2_160292444_160292462_pos_269575	0.0774962
chr12_5581822_5581840_pos_112973	0.0774948
chr2_71942304_71942322_pos_258501	0.0774928
chr17_51662637_51662655_pos_211404	0.0774909
chr10_30823258_30823276_pos_59828	0.0774903
chr4_53132231_53132249_pos_357877	0.0774868
chr5_66454831_66454849_pos_384535	0.0774865
chr8_74274000_74274018_pos_479036	0.0774855
chr19_49679586_49679604_pos_240791	0.0774849
chr2_9768604_9768622_pos_243169	0.0774814
chr7_102170282_102170300_pos_457822	0.0774813
chr22_19721412_19721430_pos_304530	0.0774812
chr11_16296354_16296372_pos_88521	0.0774806
chr13_26017336_26017354_pos_136231	0.0774806
chr3_115239916_115239934_pos_334393	0.0774745
chr4_138223594_138223612_pos_366879	0.0774719
chr7_137955692_137955710_pos_463742	0.0774718
chr4_102595606_102595624_pos_363130	0.0774679
chr13_44435148_44435166_pos_141181	0.0774677
chr12_32839918_32839936_pos_117439	0.077464
chr1_61132856_61132874_pos_17662	0.0774638
chr6_155268292_155268310_pos_437869	0.0774636
chr19_5801456_5801474_pos_233571	0.0774634
chr8_22503945_22503963_pos_471228	0.0774631
chr17_76121634_76121652_pos_216629	0.0774617
chr3_14325112_14325130_pos_316780	0.0774603
chr5_74446746_74446764_pos_386453	0.0774594
chr22_29093868_29093886_pos_307266	0.0774572
chr16_7363950_7363968_pos_186281	0.0774523
chr18_22541789_22541807_pos_223458	0.0774484
chr6_155450375_155450393_pos_437924	0.0774481
chr3_171838325_171838343_pos_344938	0.0774475
chr1_59434400_59434418_pos_17090	0.0774462
chr2_10660166_10660184_pos_243384	0.0774445
chr13_51730288_51730306_pos_142800	0.0774441
chr9_133114232_133114250_pos_510895	0.0774434
chr3_152272826_152272844_pos_342243	0.0774378
chr1_218372095_218372113_pos_44163	0.077437
chr12_43112185_43112203_pos_117943	0.0774357
chr1_227762604_227762622_pos_46520	0.0774337
chr8_25000810_25000828_pos_471893	0.0774337
chr10_88210320_88210338_pos_71926	0.0774322
chr12_119189058_119189076_pos_132386	0.077431
chr22_23281916_23281934_pos_305149	0.0774308
chr13_113327618_113327636_pos_148623	0.0774301
chr6_13427992_13428010_pos_412930	0.0774271
chr6_131159956_131159974_pos_432109	0.0774261
chr17_561396_561414_pos_198589	0.0774248
chr7_2204750_2204768_pos_442819	0.0774245
chr13_50423706_50423724_pos_142364	0.0774226
chr16_11034268_11034286_pos_186744	0.0774217
chr3_138082206_138082224_pos_340032	0.0774209
chr20_1323112_1323130_pos_285274	0.0774204
chr2_191270584_191270602_pos_274601	0.0774165
chr1_93670376_93670394_pos_23780	0.0774162
chr18_54947096_54947114_pos_228417	0.0774153
chr13_39765906_39765924_pos_139612	0.077415
chr20_10739737_10739755_pos_287160	0.0774138
chr5_9456158_9456176_pos_377188	0.0774116
chr5_32627744_32627762_pos_379571	0.0774112
chr13_30132652_30132670_pos_137418	0.0774083
chr11_102155886_102155904_pos_102140	0.0774081
chr2_3587576_3587594_pos_242015	0.0774076
chr11_117874732_117874750_pos_104857	0.0774062
chr6_52726041_52726059_pos_423143	0.0774058
chr12_120230850_120230868_pos_132557	0.0774054
chr8_57298600_57298618_pos_477392	0.0774028
chr6_16413414_16413432_pos_414194	0.0774018
chr9_4238726_4238744_pos_491525	0.0774013
chr11_122070183_122070201_pos_106247	0.0774011
chr18_48868999_48869017_pos_227683	0.0774011
chr12_32549450_32549468_pos_117354	0.0774007
chr15_63939772_63939790_pos_172630	0.0774001
chr13_50452895_50452913_pos_142368	0.0773948
chr17_2852544_2852562_pos_200140	0.0773942
chr2_46812582_46812600_pos_253522	0.0773925
chr15_85527570_85527588_pos_179890	0.0773905
chr4_128350813_128350831_pos_366375	0.0773836
chr4_174217795_174217813_pos_373807	0.0773809
chr11_44569254_44569272_pos_92249	0.077379
chr3_65549236_65549254_pos_328197	0.0773776
chr7_114083896_114083914_pos_459485	0.0773747
chr3_178736157_178736175_pos_346315	0.0773746
chr11_119352984_119353002_pos_105294	0.077374
chr15_61828210_61828228_pos_171461	0.0773721
chr15_31462059_31462077_pos_165269	0.0773711
chr20_58907792_58907810_pos_296749	0.07737
chr15_62478082_62478100_pos_171614	0.077369
chr12_21877846_21877864_pos_115856	0.077367
chr20_32155782_32155800_pos_289600	0.0773648
chr18_62814613_62814631_pos_230347	0.0773627
chr20_34693600_34693618_pos_290405	0.0773602
chr11_104452026_104452044_pos_102367	0.0773592
chr15_68680236_68680254_pos_174900	0.0773587
chr17_17386174_17386192_pos_203435	0.0773551
chr13_40549610_40549628_pos_139951	0.077355
chr7_129875744_129875762_pos_460989	0.0773546
chr20_4243276_4243294_pos_285992	0.0773522
chr8_115449880_115449898_pos_483705	0.0773522
chr12_98745712_98745730_pos_127544	0.0773508
chr7_1101406_1101424_pos_442448	0.0773468
chr10_97500651_97500669_pos_74934	0.0773445
chr1_115216380_115216398_pos_27116	0.0773424
chr11_64753824_64753842_pos_95638	0.0773421
chr15_63052635_63052653_pos_172225	0.0773402
chr3_71006183_71006201_pos_329684	0.0773386
chr7_75711948_75711966_pos_454779	0.0773372
chr17_78563344_78563362_pos_217983	0.0773338
chr9_124834851_124834869_pos_507375	0.0773333
chr16_53968532_53968550_pos_190760	0.0773295
chr22_33870258_33870276_pos_308788	0.0773289
chr20_48957254_48957272_pos_294155	0.0773283
chrX_68409301_68409319_pos_516201	0.0773282
chr6_131042945_131042963_pos_432090	0.0773265
chr22_43098624_43098642_pos_312463	0.0773254
chr7_4880352_4880370_pos_443665	0.0773246
chr11_21944780_21944798_pos_89935	0.0773233
chr13_97307980_97307998_pos_145516	0.0773195
chr20_37295086_37295104_pos_291186	0.0773172
chr7_137151588_137151606_pos_463378	0.077317
chr7_141398445_141398463_pos_464465	0.0773156
chr1_164587490_164587508_pos_31758	0.0773144
chr7_8287970_8287988_pos_444563	0.0773123
chr9_94141028_94141046_pos_500646	0.077311
chr7_129830438_129830456_pos_460924	0.0773095
chr15_92625896_92625914_pos_181957	0.0773092
chr3_37015496_37015514_pos_320780	0.0773079
chr2_216619588_216619606_pos_278062	0.0773075
chr7_107485870_107485888_pos_458861	0.0773061
chr4_88809607_88809625_pos_362054	0.0773014
chr20_35056187_35056205_pos_290596	0.0772999
chr15_33985564_33985582_pos_165385	0.0772984
chr1_160428328_160428346_pos_31025	0.0772968
chr2_179487214_179487232_pos_273101	0.0772947
chr1_234727626_234727644_pos_49465	0.077294
chr4_151866705_151866723_pos_370286	0.0772924
chr3_178084582_178084600_pos_346134	0.077291
chr4_184442208_184442226_pos_374670	0.0772905
chr12_80829945_80829963_pos_124481	0.0772889
chr7_73992230_73992248_pos_454401	0.0772868
chr10_86003240_86003258_pos_71188	0.0772858
chr10_19629276_19629294_pos_57164	0.0772852
chr12_119372736_119372754_pos_132443	0.0772849
chr18_61744200_61744218_pos_230091	0.0772836
chr12_46403886_46403904_pos_118515	0.0772829
chr1_171717320_171717338_pos_33684	0.0772807
chr6_81749772_81749790_pos_425309	0.0772794
chr10_129046476_129046494_pos_83129	0.0772783
chr11_79244063_79244081_pos_99900	0.0772753
chr20_57395792_57395810_pos_296132	0.0772742
chr22_25696954_25696972_pos_306060	0.077274
chr1_94898822_94898840_pos_24503	0.0772738
chr18_58313764_58313782_pos_229387	0.0772732
chr10_75429622_75429640_pos_68446	0.0772728
chr6_56839960_56839978_pos_424181	0.0772725
chr11_125369072_125369090_pos_107255	0.0772715
chr6_158027422_158027440_pos_438660	0.0772695
chr18_22314450_22314468_pos_223070	0.0772651
chr4_183438906_183438924_pos_374204	0.0772644
chr9_136676390_136676408_pos_512117	0.0772639
chr13_48626127_48626145_pos_141854	0.0772628
chr4_7782642_7782660_pos_352253	0.0772617
chr13_108915268_108915286_pos_146857	0.0772609
chr8_17654004_17654022_pos_469662	0.0772607
chr1_33338659_33338677_pos_10646	0.0772588
chr4_7823998_7824016_pos_352351	0.0772556
chr2_74768738_74768756_pos_259047	0.0772555
chr1_110137208_110137226_pos_26110	0.0772538
chr18_12028198_12028216_pos_221716	0.077253
chr2_207132286_207132304_pos_277015	0.0772521
chr4_87054002_87054020_pos_361658	0.0772501
chr1_21900252_21900270_pos_6703	0.0772477
chr1_232486116_232486134_pos_48474	0.0772468
chr15_71413662_71413680_pos_176067	0.0772459
chr20_47214245_47214263_pos_293460	0.0772455
chr7_47370712_47370730_pos_451963	0.077244
chr15_101444089_101444107_pos_184675	0.0772426
chr3_187042062_187042080_pos_347805	0.0772423
chr12_30822878_30822896_pos_117134	0.077242
chr8_118615030_118615048_pos_484406	0.077241
chr3_169539932_169539950_pos_344168	0.0772407
chr4_150117183_150117201_pos_369769	0.0772395
chr6_138440566_138440584_pos_433633	0.0772392
chr11_27460702_27460720_pos_90310	0.0772371
chr5_148830862_148830880_pos_399550	0.0772371
chr7_76291276_76291294_pos_454958	0.0772359
chr20_23106692_23106710_pos_288783	0.0772354
chr7_98286354_98286372_pos_456952	0.0772325
chr2_217075692_217075710_pos_278473	0.0772317
chr6_154928587_154928605_pos_437742	0.0772313
chr4_148049150_148049168_pos_369508	0.0772306
chr6_108944234_108944252_pos_428071	0.0772295
chr8_102725764_102725782_pos_482639	0.0772283
chr9_87008232_87008250_pos_498767	0.0772272
chr1_206664100_206664118_pos_41152	0.07722
chr3_55556466_55556484_pos_325933	0.0772192
chr13_24279272_24279290_pos_136145	0.0772177
chr7_112186372_112186390_pos_459261	0.0772111
chr1_219758156_219758174_pos_44587	0.0772048
chr11_33716450_33716468_pos_91041	0.0772018
chr12_67751810_67751828_pos_122902	0.0772006
chr7_16554978_16554996_pos_445120	0.0772004
chr5_113197970_113197988_pos_391309	0.0771997
chr8_123671138_123671156_pos_485612	0.0771966
chr18_48928017_48928035_pos_227776	0.0771965
chr15_82802627_82802645_pos_179057	0.0771963
chr5_14268898_14268916_pos_377931	0.0771946
chr14_35160111_35160129_pos_151075	0.0771939
chr10_110699160_110699178_pos_78385	0.0771921
chr4_185840038_185840056_pos_375565	0.077192
chr2_206856692_206856710_pos_276910	0.0771911
chr3_16838818_16838836_pos_317633	0.07719
chr12_95849152_95849170_pos_127131	0.0771891
chr8_105508596_105508614_pos_483182	0.0771876
chr1_223090170_223090188_pos_45217	0.0771874
chr6_113458284_113458302_pos_429359	0.0771871
chr15_31236502_31236520_pos_165031	0.0771869
chr13_29875438_29875456_pos_137356	0.0771865
chr2_39416436_39416454_pos_250275	0.0771852
chr9_19437416_19437434_pos_494091	0.0771849
chr2_237865089_237865107_pos_283843	0.0771836
chr4_89291030_89291048_pos_362199	0.0771836
chr19_2495772_2495790_pos_232496	0.077183
chr1_112991910_112991928_pos_26695	0.0771812
chr18_23377850_23377868_pos_223890	0.0771803
chr5_100677424_100677442_pos_389688	0.0771801
chr3_125039952_125039970_pos_336936	0.0771796
chr3_134477348_134477366_pos_339769	0.0771785
chr17_75365200_75365218_pos_216308	0.0771772
chr10_103811361_103811379_pos_76904	0.0771769
chr7_132028475_132028493_pos_461723	0.0771732
chr6_84635355_84635373_pos_425730	0.0771697
chr14_55790910_55790928_pos_153336	0.077168
chr3_119333884_119333902_pos_334690	0.0771672
chrX_134933594_134933612_pos_518534	0.0771672
chr8_688246_688264_pos_466292	0.0771668
chr5_142168582_142168600_pos_397496	0.0771657
chr5_95916414_95916432_pos_389448	0.0771653
chr1_231572260_231572278_pos_47845	0.0771643
chr1_81740682_81740700_pos_21417	0.0771627
chr10_89282242_89282260_pos_72309	0.0771593
chr5_174348821_174348839_pos_407505	0.0771588
chr16_66364270_66364288_pos_192738	0.0771587
chr10_114825668_114825686_pos_80142	0.0771559
chr17_76440000_76440018_pos_216778	0.0771551
chr12_111443710_111443728_pos_130814	0.0771546
chr1_101166234_101166252_pos_25330	0.0771545
chr1_10635344_10635362_pos_3290	0.0771541
chr2_226789273_226789291_pos_281026	0.0771525
chr1_43068697_43068715_pos_13209	0.0771469
chr5_80219378_80219396_pos_387660	0.0771447
chr7_50629270_50629288_pos_452702	0.0771444
chr17_958122_958140_pos_198899	0.0771429
chr6_17418128_17418146_pos_414972	0.0771421
chr15_41940655_41940673_pos_167873	0.077141
chr15_99668949_99668967_pos_184036	0.0771403
chr14_89494182_89494200_pos_160748	0.0771382
chrX_152833536_152833554_pos_519095	0.0771338
chr1_54569521_54569539_pos_15566	0.077125
chr2_62179130_62179148_pos_255791	0.0771248
chr22_17913544_17913562_pos_304053	0.0771235
chr1_23470898_23470916_pos_7237	0.0771233
chr2_30359076_30359094_pos_247726	0.0771232
chr5_16713754_16713772_pos_378944	0.0771229
chr12_55631884_55631902_pos_120972	0.077122
chr16_496731_496749_pos_184878	0.0771165
chr6_20334146_20334164_pos_415719	0.0771164
chr6_43096762_43096780_pos_421360	0.0771129
chr1_116579576_116579594_pos_27737	0.0771127
chr10_21507386_21507404_pos_57553	0.0771125
chr2_143526234_143526252_pos_267091	0.0771118
chr8_92019378_92019396_pos_480199	0.0771116
chr8_11696728_11696746_pos_468171	0.0771111
chr2_86704887_86704905_pos_260086	0.0771095
chr15_73630977_73630995_pos_176712	0.0771088
chr16_27330810_27330828_pos_189135	0.0771079
chr16_85238454_85238472_pos_196697	0.0771075
chr3_42035960_42035978_pos_322526	0.077105
chr5_180290423_180290441_pos_408484	0.077105
chr4_147734060_147734078_pos_369231	0.0771031
chr7_103541173_103541191_pos_458023	0.0770991
chr8_17013450_17013468_pos_469453	0.0770983
chr6_136596824_136596842_pos_433148	0.0770969
chr14_74975108_74975126_pos_158921	0.0770961
chr19_55520190_55520208_pos_241335	0.0770939
chr22_28029200_28029218_pos_306845	0.077092
chr16_70694822_70694840_pos_193918	0.0770917
chr2_26736332_26736350_pos_246572	0.0770916
chr18_70000753_70000771_pos_230685	0.0770898
chr1_66539328_66539346_pos_19632	0.0770893
chr9_113479730_113479748_pos_504802	0.0770884
chr12_119693004_119693022_pos_132518	0.0770867
chr12_65566900_65566918_pos_122496	0.0770859
chr1_180526150_180526168_pos_35192	0.0770838
chr21_38903817_38903835_pos_301237	0.0770831
chr2_227466365_227466383_pos_281176	0.0770827
chr4_57095178_57095196_pos_358891	0.0770825
chr1_210239385_210239403_pos_42273	0.0770817
chr1_10765730_10765748_pos_3551	0.0770809
chr9_108784268_108784286_pos_503256	0.0770799
chr3_187741779_187741797_pos_348037	0.0770798
chr17_77677436_77677454_pos_217385	0.0770796
chr1_245177534_245177552_pos_51363	0.0770781
chr19_1418162_1418180_pos_232243	0.0770772
chr6_72620008_72620026_pos_424500	0.0770764
chr17_77677620_77677638_pos_217387	0.0770759
chr7_30926230_30926248_pos_448444	0.0770748
chr18_22470677_22470695_pos_223390	0.0770745
chr5_173457614_173457632_pos_407041	0.0770745
chr7_71458154_71458172_pos_454209	0.0770727
chr10_114483726_114483744_pos_79648	0.0770721
chr4_123876370_123876388_pos_365751	0.0770702
chr7_37339234_37339252_pos_450169	0.0770694
chr1_231414614_231414632_pos_47766	0.0770655
chr2_181741800_181741818_pos_273234	0.0770655
chr17_49016634_49016652_pos_210273	0.0770643
chr1_246679600_246679618_pos_51907	0.0770632
chr6_2952682_2952700_pos_409503	0.0770576
chrX_11470785_11470803_pos_512810	0.0770553
chr5_126045058_126045076_pos_393662	0.0770541
chr5_88840847_88840865_pos_388617	0.0770528
chr6_42569900_42569918_pos_421312	0.0770473
chr5_36703760_36703778_pos_380268	0.0770404
chr6_143513588_143513606_pos_435285	0.0770382
chr12_94753606_94753624_pos_126848	0.0770364
chr16_4044688_4044706_pos_185577	0.077036
chr22_28143386_28143404_pos_306967	0.0770347
chr8_42484414_42484432_pos_476028	0.0770337
chr3_16941403_16941421_pos_317782	0.0770335
chr1_21342928_21342946_pos_6557	0.0770333
chr7_35729528_35729546_pos_449612	0.0770315
chr3_123661668_123661686_pos_336217	0.0770298
chr5_42597624_42597642_pos_381201	0.0770291
chr4_124019266_124019284_pos_365827	0.0770266
chr9_33132278_33132296_pos_494599	0.0770255
chr18_25287311_25287329_pos_224401	0.0770246
chr1_183840344_183840362_pos_36310	0.0770237
chr2_230879506_230879524_pos_281560	0.0770207
chr21_36188442_36188460_pos_300531	0.0770192
chr7_150744266_150744284_pos_464878	0.0770177
chr17_65925888_65925906_pos_214386	0.0770159
chr5_61408664_61408682_pos_383971	0.0770156
chr16_84088938_84088956_pos_196195	0.0770136
chr17_39770278_39770296_pos_207226	0.0770123
chr1_227943492_227943510_pos_46582	0.0770119
chr8_22972482_22972500_pos_471490	0.0770105
chr2_62309920_62309938_pos_255886	0.0770101
chr20_23270612_23270630_pos_288891	0.0770101
chr3_42719226_42719244_pos_322919	0.0770101
chr10_95814221_95814239_pos_74713	0.0770056
chr2_17637292_17637310_pos_244808	0.0770047
chr5_147432266_147432284_pos_399200	0.0770017
chr19_55549684_55549702_pos_241347	0.0769989
chr1_212630210_212630228_pos_42881	0.0769973
chr19_2579592_2579610_pos_232591	0.0769973
chr13_23701726_23701744_pos_136001	0.0769936
chr7_30811162_30811180_pos_448288	0.0769921
chr3_109072911_109072929_pos_333294	0.076992
chr1_218357356_218357374_pos_44132	0.0769906
chr7_52273851_52273869_pos_453117	0.0769903
chr3_184466508_184466526_pos_346777	0.0769899
chr13_98456510_98456528_pos_145854	0.076985
chr3_73029538_73029556_pos_330887	0.0769846
chr1_56404920_56404938_pos_16238	0.0769799
chr11_34263626_34263644_pos_91232	0.0769798
chr14_22848496_22848514_pos_149214	0.0769787
chr8_92628102_92628120_pos_480339	0.0769784
chr3_40313027_40313045_pos_322110	0.0769763
chr10_94006806_94006824_pos_73875	0.0769739
chr6_34957684_34957702_pos_418520	0.0769735
chr6_43773520_43773538_pos_421665	0.0769691
chr7_139654674_139654692_pos_464026	0.0769689
chr10_29587730_29587748_pos_59102	0.0769664
chr4_47745284_47745302_pos_356986	0.076965
chr19_13061486_13061504_pos_235042	0.0769643
chr8_47509036_47509054_pos_476219	0.0769643
chr10_33113986_33114004_pos_60545	0.0769639
chr6_5752340_5752358_pos_410353	0.0769632
chr11_2515647_2515665_pos_84449	0.0769624
chrX_81259384_81259402_pos_517082	0.0769566
chr9_122128620_122128638_pos_506793	0.0769555
chr2_160310654_160310672_pos_269615	0.0769553
chr6_158631889_158631907_pos_438826	0.0769543
chr5_14132198_14132216_pos_377788	0.0769534
chr4_787222_787240_pos_351155	0.0769508
chr2_154694200_154694218_pos_268412	0.0769482
chr1_221118929_221118947_pos_44902	0.076946
chr19_5892715_5892733_pos_233634	0.0769411
chr1_86846258_86846276_pos_22544	0.0769402
chr5_66551480_66551498_pos_384551	0.076939
chr12_96130490_96130508_pos_127191	0.0769386
chr5_80247592_80247610_pos_387680	0.0769377
chr22_46245616_46245634_pos_313273	0.0769372
chr4_173512266_173512284_pos_373247	0.076935
chr10_49089880_49089898_pos_62965	0.0769344
chr2_46335776_46335794_pos_253180	0.0769339
chr17_40582450_40582468_pos_207793	0.0769318
chr1_231866842_231866860_pos_48039	0.0769294
chr15_74240154_74240172_pos_177029	0.0769254
chr20_50379476_50379494_pos_294742	0.0769216
chr14_50785948_50785966_pos_151627	0.0769211
chr2_33122926_33122944_pos_248681	0.0769211
chr13_44905094_44905112_pos_141243	0.0769204
chr14_29585226_29585244_pos_149928	0.0769201
chr2_108943854_108943872_pos_263256	0.0769201
chr3_47522248_47522266_pos_324234	0.0769162
chr1_94281800_94281818_pos_24138	0.0769146
chr5_169768030_169768048_pos_404934	0.0769141
chr2_174782127_174782145_pos_272225	0.0769137
chr13_26186457_26186475_pos_136248	0.0769133
chr17_44354114_44354132_pos_208947	0.0769133
chr8_95669178_95669196_pos_480963	0.0769117
chr4_76804378_76804396_pos_360339	0.0769091
chr9_131239449_131239467_pos_510006	0.0769074
chr10_13816787_13816805_pos_55736	0.0769048
chr1_27601810_27601828_pos_9383	0.0769047
chr7_151599734_151599752_pos_465326	0.0769027
chr5_141702301_141702319_pos_397346	0.0769025
chr10_30776314_30776332_pos_59726	0.0769005
chr3_131543934_131543952_pos_339150	0.0769005
chr15_49991348_49991366_pos_169216	0.0768986
chr15_81511410_81511428_pos_178904	0.0768986
chr6_12490251_12490269_pos_412365	0.0768986
chr1_56654804_56654822_pos_16467	0.0768984
chr22_24008424_24008442_pos_305305	0.076898
chr3_89571558_89571576_pos_331689	0.0768959
chr6_660264_660282_pos_408684	0.0768948
chr10_102628475_102628493_pos_76183	0.0768931
chr11_122207712_122207730_pos_106378	0.0768931
chr18_5515682_5515700_pos_220297	0.0768928
chr13_29922624_29922642_pos_137369	0.0768893
chr3_124620812_124620830_pos_336639	0.0768802
chr5_151811935_151811953_pos_401952	0.0768779
chr8_107456022_107456040_pos_483476	0.0768774
chr7_129970332_129970350_pos_461059	0.0768765
chr4_140982698_140982716_pos_367859	0.0768722
chr2_240627054_240627072_pos_284839	0.0768701
chr11_63837334_63837352_pos_95296	0.0768679
chr10_92756492_92756510_pos_73636	0.0768678
chr2_68771322_68771340_pos_257352	0.0768666
chr11_19207340_19207358_pos_89202	0.0768644
chr7_134826278_134826296_pos_462624	0.0768582
chr6_125760392_125760410_pos_431480	0.0768581
chr15_40096364_40096382_pos_167206	0.0768566
chr18_57674964_57674982_pos_228989	0.0768538
chr9_92590566_92590584_pos_500222	0.0768534
chr3_127547086_127547104_pos_337637	0.0768516
chr3_129304314_129304332_pos_338601	0.0768487
chr3_95135176_95135194_pos_331751	0.0768483
chr3_142958938_142958956_pos_340865	0.0768472
chr1_10496119_10496137_pos_3202	0.0768464
chr12_93767376_93767394_pos_126291	0.0768456
chr22_36026880_36026898_pos_309455	0.0768454
chr9_18023536_18023554_pos_493674	0.0768446
chr8_143503193_143503211_pos_490285	0.0768417
chr6_165834730_165834748_pos_440918	0.0768407
chr17_66712622_66712640_pos_214574	0.0768382
chr16_2124808_2124826_pos_185120	0.0768371
chr5_155136420_155136438_pos_402583	0.0768366
chr19_17489264_17489282_pos_236262	0.0768344
chr10_79380406_79380424_pos_70494	0.076834
chr11_19573776_19573794_pos_89311	0.0768327
chr17_48497278_48497296_pos_210196	0.0768316
chr11_112658840_112658858_pos_103107	0.0768309
chr6_139277954_139277972_pos_434082	0.0768304
chr12_2282342_2282360_pos_111305	0.0768294
chr1_65430879_65430897_pos_19258	0.0768289
chr1_183354102_183354120_pos_36064	0.0768288
chr2_63845323_63845341_pos_256122	0.0768277
chr11_28566774_28566792_pos_90373	0.0768266
chr1_204478662_204478680_pos_40381	0.0768262
chr12_120287068_120287086_pos_132678	0.0768259
chr21_29340470_29340488_pos_299232	0.0768256
chr6_13304842_13304860_pos_412726	0.0768251
chrX_48531790_48531808_pos_515543	0.0768237
chr15_34883212_34883230_pos_165588	0.0768234
chr17_17566114_17566132_pos_203592	0.0768232
chr4_168604764_168604782_pos_372426	0.0768211
chr18_75875008_75875026_pos_231323	0.0768203
chr1_24694398_24694416_pos_7736	0.0768201
chr1_60897038_60897056_pos_17359	0.0768199
chr12_19683402_19683420_pos_115264	0.0768185
chr4_138401585_138401603_pos_366899	0.0768179
chr3_66495740_66495758_pos_328828	0.076815
chr2_205685964_205685982_pos_276670	0.0768147
chr7_107387762_107387780_pos_458750	0.0768144
chr2_19747414_19747432_pos_245264	0.076813
chr20_31822967_31822985_pos_289544	0.0768118
chr9_2234550_2234568_pos_491111	0.0768107
chrX_44314298_44314316_pos_515209	0.0768084
chr14_68391414_68391432_pos_156244	0.0768066
chr5_119335048_119335066_pos_392100	0.0768045
chr4_8279043_8279061_pos_352798	0.076803
chr15_98865470_98865488_pos_183339	0.0767986
chr22_38923954_38923972_pos_310843	0.0767982
chr3_45036792_45036810_pos_323474	0.0767968
chr1_206457832_206457850_pos_40964	0.0767947
chr13_51250291_51250309_pos_142664	0.0767918
chr3_174441082_174441100_pos_345544	0.0767915
chr11_122342928_122342946_pos_106500	0.0767914
chr9_130446744_130446762_pos_509616	0.0767884
chr10_6275466_6275484_pos_54127	0.0767882
chr20_10911306_10911324_pos_287230	0.0767881
chr2_128364212_128364230_pos_265533	0.0767863
chrX_129701956_129701974_pos_518106	0.0767842
chr8_140336322_140336340_pos_489364	0.0767838
chr1_91570152_91570170_pos_23188	0.0767813
chr10_102632570_102632588_pos_76198	0.0767796
chr6_163405824_163405842_pos_440156	0.0767779
chr1_116847822_116847840_pos_27812	0.0767775
chr3_194296918_194296936_pos_349824	0.0767774
chr11_130454410_130454428_pos_108952	0.0767773
chr3_125063444_125063462_pos_337038	0.0767743
chr2_217789290_217789308_pos_278820	0.0767737
chr2_28584328_28584346_pos_247149	0.0767725
chr5_137815814_137815832_pos_395748	0.0767724
chr14_74645495_74645513_pos_158787	0.0767723
chr15_40085452_40085470_pos_167176	0.0767713
chr2_190645868_190645886_pos_274330	0.0767693
chr12_108799100_108799118_pos_129565	0.0767687
chr9_111967089_111967107_pos_504413	0.0767683
chr6_46244850_46244868_pos_422409	0.0767674
chr2_237408668_237408686_pos_283293	0.0767672
chr6_136147588_136147606_pos_433074	0.0767653
chr3_147651270_147651288_pos_341255	0.0767632
chr3_171806784_171806802_pos_344904	0.0767609
chr14_68295526_68295544_pos_156136	0.0767585
chr5_14173888_14173906_pos_377845	0.0767556
chr22_24146268_24146286_pos_305436	0.0767554
chr13_67146678_67146696_pos_143309	0.0767547
chr14_72889640_72889658_pos_158262	0.0767539
chr6_16670328_16670346_pos_414395	0.076751
chr14_24966700_24966718_pos_149826	0.0767488
chr11_45899810_45899828_pos_92996	0.0767481
chr2_168526316_168526334_pos_270973	0.0767461
chr1_206709114_206709132_pos_41295	0.0767459
chr13_29507089_29507107_pos_137247	0.0767456
chr6_139753714_139753732_pos_434334	0.0767443
chrX_46628128_46628146_pos_515375	0.0767428
chr19_40805416_40805434_pos_238631	0.0767417
chr14_91925500_91925518_pos_161499	0.0767413
chr1_89698900_89698918_pos_22921	0.0767407
chr7_31043182_31043200_pos_448490	0.0767392
chr1_222545426_222545444_pos_45144	0.0767386
chr13_71448371_71448389_pos_143384	0.0767363
chr11_130455668_130455686_pos_108965	0.0767339
chr1_64107385_64107403_pos_18872	0.0767281
chr2_174998600_174998618_pos_272284	0.0767277
chr1_16205210_16205228_pos_5487	0.0767269
chr8_120243956_120243974_pos_484603	0.0767268
chr17_12731339_12731357_pos_202537	0.076726
chr12_18753727_18753745_pos_114985	0.0767259
chr19_12495471_12495489_pos_234835	0.0767241
chr5_168047590_168047608_pos_404335	0.0767227
chr13_40442230_40442248_pos_139909	0.076722
chr13_43357762_43357780_pos_140615	0.0767218
chr3_156149250_156149268_pos_342639	0.0767207
chr20_41249578_41249596_pos_292308	0.0767206
chr17_55306430_55306448_pos_211456	0.0767204
chr7_74272576_74272594_pos_454478	0.0767187
chr22_50301192_50301210_pos_314030	0.0767176
chr2_9250152_9250170_pos_242853	0.0767145
chr2_11403994_11404012_pos_243539	0.0767145
chr6_3825726_3825744_pos_409810	0.0767124
chr5_172474562_172474580_pos_405833	0.0767123
chr3_188832932_188832950_pos_348768	0.0767086
chr18_23231530_23231548_pos_223800	0.0767054
chr15_29815579_29815597_pos_164778	0.0767051
chr17_1987380_1987398_pos_199560	0.0767045
chr2_28312018_28312036_pos_246998	0.0767013
chr5_72822530_72822548_pos_386126	0.0767006
chr2_238229476_238229494_pos_284019	0.0767002
chr19_47719217_47719235_pos_240287	0.0766983
chr1_11790176_11790194_pos_3839	0.0766921
chr17_57349636_57349654_pos_211872	0.0766919
chr8_2001928_2001946_pos_466430	0.0766919
chr11_11844304_11844322_pos_86510	0.0766901
chr6_108588782_108588800_pos_427834	0.0766877
chr13_27503978_27503996_pos_136491	0.0766872
chr20_39745513_39745531_pos_292012	0.0766851
chr18_3526250_3526268_pos_220170	0.0766849
chr19_44903848_44903866_pos_239300	0.0766812
chr9_83305735_83305753_pos_498236	0.0766802
chr15_96357290_96357308_pos_182866	0.0766765
chr13_20131702_20131720_pos_135071	0.0766763
chr5_54658259_54658277_pos_382030	0.0766752
chr13_29436981_29436999_pos_137176	0.076675
chr6_2741860_2741878_pos_409357	0.0766728
chr7_19919202_19919220_pos_445695	0.0766719
chr1_55694640_55694658_pos_16004	0.0766715
chr14_52954834_52954852_pos_152330	0.0766699
chr5_142783697_142783715_pos_398087	0.0766684
chr4_38129680_38129698_pos_355888	0.0766653
chr11_44767022_44767040_pos_92413	0.0766635
chr6_84768580_84768598_pos_425825	0.0766632
chr4_140238222_140238240_pos_367619	0.0766612
chr12_123999090_123999108_pos_133877	0.0766606
chr9_4145804_4145822_pos_491508	0.0766605
chr7_32379994_32380012_pos_448719	0.0766597
chr2_29039930_29039948_pos_247386	0.0766592
chr4_173670759_173670777_pos_373568	0.0766575
chr1_201884414_201884432_pos_38769	0.0766572
chr9_70924452_70924470_pos_497186	0.0766566
chr3_123347056_123347074_pos_335905	0.0766562
chr10_78974718_78974736_pos_69838	0.0766559
chr5_112581467_112581485_pos_391088	0.076655
chr16_3954836_3954854_pos_185482	0.0766542
chr10_74050246_74050264_pos_68011	0.076653
chr9_109911084_109911102_pos_503864	0.0766497
chr20_62267724_62267742_pos_297158	0.0766496
chr12_26787430_26787448_pos_116486	0.0766484
chrX_3698014_3698032_pos_512366	0.0766468
chr11_9204152_9204170_pos_85625	0.0766467
chr4_88342032_88342050_pos_361985	0.0766466
chr6_111559664_111559682_pos_428591	0.0766459
chr1_230334262_230334280_pos_47396	0.0766452
chr5_133820684_133820702_pos_394835	0.0766435
chr6_43502821_43502839_pos_421534	0.0766433
chr2_126719462_126719480_pos_265170	0.0766418
chr1_16248992_16249010_pos_5507	0.076641
chr7_69178177_69178195_pos_453724	0.0766403
chr6_159249940_159249958_pos_439063	0.0766397
chr9_11821672_11821690_pos_492140	0.0766382
chr11_64406283_64406301_pos_95588	0.0766373
chr5_111950928_111950946_pos_390951	0.0766333
chr18_48992834_48992852_pos_227972	0.0766329
chr12_28253260_28253278_pos_116892	0.076632
chr1_208154792_208154810_pos_41713	0.0766307
chr11_12813955_12813973_pos_87652	0.07663
chr2_100905477_100905495_pos_261550	0.07663
chr22_36352788_36352806_pos_309705	0.0766253
chr6_148369308_148369326_pos_436065	0.0766245
chr3_36926127_36926145_pos_320739	0.076622
chr7_2120180_2120198_pos_442772	0.0766201
chr10_7264380_7264398_pos_54214	0.0766199
chr2_54043148_54043166_pos_254310	0.0766187
chr19_10554240_10554258_pos_234439	0.0766163
chr8_105395080_105395098_pos_483142	0.076615
chr4_88240486_88240504_pos_361933	0.0766147
chr2_72695138_72695156_pos_258649	0.076613
chr3_122971208_122971226_pos_335679	0.076613
chr13_98928108_98928126_pos_146056	0.0766129
chr10_122154934_122154952_pos_81433	0.0766111
chr6_40999744_40999762_pos_420606	0.0766107
chr6_31125310_31125328_pos_417838	0.0766105
chr5_68257344_68257362_pos_385384	0.0766104
chr5_142784286_142784304_pos_398095	0.07661
chr12_62712098_62712116_pos_121836	0.0766084
chr3_33908402_33908420_pos_320537	0.0766076
chr11_3001640_3001658_pos_84778	0.0766073
chr6_16514119_16514137_pos_414316	0.0766071
chr17_37717343_37717361_pos_206634	0.0766061
chr3_69500192_69500210_pos_329291	0.0766045
chr11_83052178_83052196_pos_100052	0.0766039
chr10_18438888_18438906_pos_57066	0.0766033
chr6_28866620_28866638_pos_417410	0.0766026
chr17_66348828_66348846_pos_214408	0.0766024
chr1_12461268_12461286_pos_4384	0.0766021
chr17_77392887_77392905_pos_217244	0.0766019
chr4_7842872_7842890_pos_352382	0.0766009
chr1_237712220_237712238_pos_50874	0.0765996
chr3_49296990_49297008_pos_324637	0.0765995
chr3_69791784_69791802_pos_329438	0.0765969
chr10_4513084_4513102_pos_53511	0.0765949
chr22_42873050_42873068_pos_312230	0.0765948
chr2_203562521_203562539_pos_276132	0.0765924
chr22_46575684_46575702_pos_313494	0.0765919
chrX_136192982_136193000_pos_518729	0.0765917
chr7_37211797_37211815_pos_450101	0.0765916
chr11_44784565_44784583_pos_92458	0.0765845
chr5_134556276_134556294_pos_395108	0.0765839
chr2_36371592_36371610_pos_249103	0.0765773
chr6_151058338_151058356_pos_437065	0.0765733
chr5_168886275_168886293_pos_404633	0.0765729
chr11_95451404_95451422_pos_101311	0.0765703
chr1_101251184_101251202_pos_25411	0.07657
chr5_10392994_10393012_pos_377417	0.0765663
chr4_4991400_4991418_pos_351872	0.0765652
chr2_237905350_237905368_pos_283929	0.0765642
chr3_8505746_8505764_pos_314830	0.0765598
chr16_16019682_16019700_pos_187712	0.0765595
chr1_86793325_86793343_pos_22532	0.0765569
chr7_21430306_21430324_pos_445795	0.0765545
chr7_149717770_149717788_pos_464732	0.0765526
chr13_114057348_114057366_pos_148907	0.0765521
chr2_8412349_8412367_pos_242390	0.0765515
chr10_43455562_43455580_pos_61879	0.0765514
chr17_41938366_41938384_pos_207974	0.0765511
chr13_40403864_40403882_pos_139870	0.0765507
chr13_28558744_28558762_pos_136774	0.0765497
chr7_130351559_130351577_pos_461173	0.0765493
chr6_90925434_90925452_pos_426757	0.0765487
chr6_6857142_6857160_pos_410777	0.0765468
chr18_13377190_13377208_pos_222176	0.0765452
chr6_70298111_70298129_pos_424330	0.0765444
chr11_117822166_117822184_pos_104796	0.0765433
chr12_19039608_19039626_pos_115039	0.0765425
chrX_48021404_48021422_pos_515509	0.0765407
chr3_190489935_190489953_pos_348997	0.0765391
chr16_10569844_10569862_pos_186537	0.0765373
chr2_200380418_200380436_pos_275585	0.0765368
chr3_56900066_56900084_pos_326172	0.0765353
chr5_111754422_111754440_pos_390902	0.0765353
chr1_201366621_201366639_pos_38185	0.0765348
chr10_10822308_10822326_pos_54557	0.076533
chr11_68354357_68354375_pos_96753	0.0765319
chr4_119285388_119285406_pos_364861	0.0765319
chr4_7823468_7823486_pos_352345	0.0765314
chr8_26582880_26582898_pos_472408	0.0765306
chr6_6737558_6737576_pos_410639	0.0765305
chr8_102024159_102024177_pos_482441	0.0765285
chr5_149543699_149543717_pos_400434	0.0765278
chr2_130391256_130391274_pos_265790	0.0765265
chr9_107750774_107750792_pos_503150	0.0765263
chr22_37634016_37634034_pos_310175	0.0765249
chr14_89214342_89214360_pos_160569	0.0765189
chr7_94368186_94368204_pos_456575	0.0765164
chr12_114444002_114444020_pos_131489	0.0765155
chr8_42499266_42499284_pos_476066	0.0765149
chr1_15081310_15081328_pos_4809	0.076514
chr7_50724630_50724648_pos_452802	0.0765112
chr8_38957918_38957936_pos_475171	0.0765094
chr4_133152094_133152112_pos_366736	0.0765087
chr10_76553906_76553924_pos_68871	0.0765084
chr6_2449178_2449196_pos_409219	0.0765036
chr13_107138648_107138666_pos_146822	0.0765007
chr17_17875540_17875558_pos_203969	0.0764994
chr13_40318755_40318773_pos_139830	0.0764983
chr11_8721934_8721952_pos_85411	0.0764975
chr13_98507416_98507434_pos_145959	0.0764935
chr17_30340426_30340444_pos_205817	0.0764925
chr22_32818928_32818946_pos_308328	0.0764906
chr1_232619318_232619336_pos_48754	0.0764902
chr3_5018121_5018139_pos_314598	0.0764892
chr13_110417818_110417836_pos_147797	0.0764886
chr1_61057142_61057160_pos_17553	0.0764878
chr11_62497608_62497626_pos_95054	0.0764868
chr14_89085419_89085437_pos_160494	0.076486
chr2_178963076_178963094_pos_272998	0.0764787
chr1_168512898_168512916_pos_32937	0.0764784
chr7_5704556_5704574_pos_444094	0.0764784
chr2_64767620_64767638_pos_256419	0.0764775
chr1_10519234_10519252_pos_3209	0.0764708
chr17_8199386_8199404_pos_201321	0.0764707
chr8_13425836_13425854_pos_469146	0.0764706
chr12_111643782_111643800_pos_130886	0.0764702
chr4_140238990_140239008_pos_367627	0.0764674
chr1_237864474_237864492_pos_50898	0.0764659
chr1_158998788_158998806_pos_30783	0.0764643
chr3_189123724_189123742_pos_348844	0.0764636
chr4_78171698_78171716_pos_360604	0.0764605
chr17_38424702_38424720_pos_206731	0.0764576
chr15_40286482_40286500_pos_167285	0.0764561
chr15_92902870_92902888_pos_182111	0.0764561
chr4_71074998_71075016_pos_359286	0.0764559
chr7_75611933_75611951_pos_454726	0.0764549
chr2_171704084_171704102_pos_271406	0.0764542
chrX_40171216_40171234_pos_514872	0.0764534
chr9_113556778_113556796_pos_504933	0.0764527
chr4_54233380_54233398_pos_358228	0.0764505
chr7_99121758_99121776_pos_457087	0.0764486
chr1_47841052_47841070_pos_14386	0.0764485
chr15_94845311_94845329_pos_182304	0.076448
chr8_87434300_87434318_pos_479991	0.0764461
chr1_54377500_54377518_pos_15426	0.0764455
chr15_85394694_85394712_pos_179723	0.0764432
chr1_178629348_178629366_pos_34979	0.0764416
chr15_62559137_62559155_pos_171781	0.0764395
chr9_133237607_133237625_pos_510947	0.0764382
chr12_120287238_120287256_pos_132680	0.0764377
chr20_10313734_10313752_pos_286935	0.0764377
chr6_42314122_42314140_pos_421224	0.0764358
chr7_111788874_111788892_pos_459149	0.0764334
chr17_62694833_62694851_pos_213582	0.0764333
chr3_104909297_104909315_pos_332777	0.0764329
chr10_19638508_19638526_pos_57170	0.0764302
chr6_84546810_84546828_pos_425691	0.0764302
chr2_55875630_55875648_pos_255138	0.0764269
chr18_76525587_76525605_pos_231455	0.0764266
chr9_109866687_109866705_pos_503772	0.0764259
chr3_42036605_42036623_pos_322535	0.076424
chr18_11947824_11947842_pos_221703	0.076423
chr22_35835413_35835431_pos_309208	0.0764224
chr3_159856350_159856368_pos_343490	0.0764218
chr20_48800242_48800260_pos_294085	0.0764208
chr10_110857957_110857975_pos_78605	0.0764205
chr4_113540660_113540678_pos_364219	0.0764175
chr4_26325423_26325441_pos_355134	0.0764166
chr14_56004756_56004774_pos_153391	0.0764163
chr3_64668791_64668809_pos_327762	0.0764157
chr20_23246912_23246930_pos_288865	0.0764156
chr3_72256452_72256470_pos_330537	0.076415
chr10_33235621_33235639_pos_60657	0.0764144
chr7_18225096_18225114_pos_445485	0.0764124
chr6_16215516_16215534_pos_413896	0.0764102
chr12_32446622_32446640_pos_117294	0.0764083
chrX_68831280_68831298_pos_516285	0.076408
chr14_68950314_68950332_pos_157124	0.0764072
chr5_93604270_93604288_pos_389225	0.0764069
chr5_77077286_77077304_pos_386764	0.0764066
chr11_72822439_72822457_pos_97764	0.0764062
chr10_119317666_119317684_pos_80621	0.0764058
chr2_168759406_168759424_pos_271182	0.0764054
chr16_29178356_29178374_pos_189424	0.0764041
chr15_58517838_58517856_pos_170831	0.0764038
chr5_172680004_172680022_pos_406040	0.0764035
chr5_83375339_83375357_pos_388251	0.0764027
chr11_64000230_64000248_pos_95419	0.0764015
chr1_202552764_202552782_pos_39135	0.0764013
chr1_171141100_171141118_pos_33577	0.0764005
chr10_46017920_46017938_pos_62621	0.0764003
chr16_70737878_70737896_pos_194017	0.0763994
chr5_132205976_132205994_pos_394557	0.0763993
chr18_36326922_36326940_pos_225884	0.076399
chr2_100903274_100903292_pos_261534	0.0763989
chr9_99359376_99359394_pos_502170	0.0763929
chr3_17161164_17161182_pos_317887	0.0763926
chr3_126550480_126550498_pos_337369	0.0763923
chr13_110524952_110524970_pos_147893	0.0763921
chr15_67771866_67771884_pos_174256	0.0763897
chr20_34896096_34896114_pos_290479	0.0763892
chr15_24863456_24863474_pos_164409	0.0763884
chr7_29254818_29254836_pos_447796	0.0763848
chr3_131218430_131218448_pos_339107	0.0763845
chr2_66508406_66508424_pos_257027	0.0763817
chr5_32505910_32505928_pos_379530	0.0763804
chr4_76560148_76560166_pos_359930	0.076379
chr20_23148100_23148118_pos_288807	0.0763789
chr13_67146742_67146760_pos_143311	0.0763783
chr2_68438656_68438674_pos_257327	0.0763755
chr5_59186806_59186824_pos_383665	0.0763748
chr21_38376832_38376850_pos_300962	0.0763737
chr3_158099306_158099324_pos_343182	0.0763728
chr5_57412246_57412264_pos_382989	0.0763724
chr1_39391880_39391898_pos_11809	0.0763708
chr17_40347210_40347228_pos_207573	0.0763701
chr2_202592704_202592722_pos_276027	0.0763701
chr3_90011750_90011768_pos_331728	0.0763655
chr22_37634196_37634214_pos_310179	0.0763631
chr2_237629258_237629276_pos_283509	0.0763615
chr1_205441256_205441274_pos_40612	0.0763607
chr6_119361319_119361337_pos_430544	0.0763594
chr3_141056718_141056736_pos_340336	0.0763584
chr1_2951870_2951888_pos_525	0.0763582
chr8_61710720_61710738_pos_478220	0.0763575
chr5_172107703_172107721_pos_405652	0.0763573
chr1_14141321_14141339_pos_4732	0.076357
chr6_108968590_108968608_pos_428129	0.0763553
chr15_68700037_68700055_pos_174936	0.0763545
chr13_43268958_43268976_pos_140546	0.0763539
chr4_140092502_140092520_pos_367534	0.0763532
chr11_3159372_3159390_pos_84816	0.0763525
chrX_136214604_136214622_pos_518744	0.0763509
chr9_75687743_75687761_pos_497596	0.0763496
chr18_70295415_70295433_pos_230760	0.0763483
chr17_40035366_40035384_pos_207281	0.0763478
chr11_122754658_122754676_pos_106702	0.0763472
chr13_110109020_110109038_pos_147212	0.0763469
chr1_203464434_203464452_pos_39637	0.0763451
chr13_74048082_74048100_pos_143610	0.0763447
chr8_27946213_27946231_pos_472817	0.0763439
chr7_7869162_7869180_pos_444467	0.0763436
chr19_44849500_44849518_pos_239270	0.0763374
chr5_172808128_172808146_pos_406263	0.0763361
chr5_149409590_149409608_pos_400160	0.0763346
chr9_107638020_107638038_pos_503071	0.0763342
chr8_81405880_81405898_pos_479841	0.0763329
chr3_29427996_29428014_pos_319477	0.0763311
chr16_81486884_81486902_pos_195599	0.0763306
chr6_56692464_56692482_pos_424003	0.0763306
chr18_55252128_55252146_pos_228491	0.0763301
chr6_56291658_56291676_pos_423808	0.0763289
chr20_9179631_9179649_pos_286791	0.0763268
chr11_122311784_122311802_pos_106469	0.0763254
chr3_48821022_48821040_pos_324527	0.0763249
chr2_64203378_64203396_pos_256198	0.0763226
chr1_236490160_236490178_pos_50091	0.076321
chr17_45092998_45093016_pos_209404	0.076321
chr10_125868486_125868504_pos_82630	0.0763191
chr9_133955896_133955914_pos_511202	0.0763181
chr15_96350548_96350566_pos_182841	0.0763179
chr1_182962606_182962624_pos_35747	0.0763178
chr3_4705086_4705104_pos_314369	0.0763166
chr1_78008880_78008898_pos_20980	0.0763154
chr4_119518135_119518153_pos_364890	0.0763153
chr8_124115340_124115358_pos_485773	0.0763149
chr6_170153168_170153186_pos_441804	0.0763126
chr10_4081778_4081796_pos_53243	0.0763113
chr16_72992464_72992482_pos_194247	0.0763113
chr13_50529734_50529752_pos_142399	0.076309
chr4_7256218_7256236_pos_352127	0.0763087
chr1_55064436_55064454_pos_15732	0.0763043
chr3_129052245_129052263_pos_338496	0.0763041
chr2_30622664_30622682_pos_248032	0.0763026
chr17_50188388_50188406_pos_210821	0.0763024
chr3_100008436_100008454_pos_332381	0.0763023
chr12_48199986_48200004_pos_119295	0.0762997
chr5_75653213_75653231_pos_386595	0.076297
chr7_151731300_151731318_pos_465585	0.0762948
chr10_5619852_5619870_pos_53866	0.0762931
chr12_47812302_47812320_pos_119113	0.076293
chr2_16316418_16316436_pos_244468	0.0762928
chr1_218351205_218351223_pos_44115	0.0762923
chr1_246647195_246647213_pos_51898	0.0762907
chr3_179528870_179528888_pos_346425	0.0762907
chr1_201461872_201461890_pos_38317	0.0762881
chr9_131608620_131608638_pos_510327	0.0762871
chr10_122143026_122143044_pos_81385	0.0762849
chr11_130479154_130479172_pos_109007	0.0762849
chr15_57494856_57494874_pos_170234	0.0762819
chr17_6098418_6098436_pos_200959	0.0762819
chr1_31670077_31670095_pos_10079	0.0762816
chr13_45440824_45440842_pos_141384	0.0762814
chr1_61888054_61888072_pos_18209	0.0762796
chr9_95090644_95090662_pos_501267	0.0762789
chr11_47361229_47361247_pos_93633	0.0762786
chr15_92870248_92870266_pos_182038	0.0762777
chr19_3390354_3390372_pos_232914	0.0762771
chr15_101273644_101273662_pos_184634	0.076276
chr10_18473478_18473496_pos_57122	0.0762757
chr20_34027453_34027471_pos_290285	0.0762755
chr1_59674804_59674822_pos_17181	0.076274
chr12_2038654_2038672_pos_111008	0.0762704
chr17_57876566_57876584_pos_212441	0.0762694
chr3_5290677_5290695_pos_314654	0.076267
chr2_53827221_53827239_pos_254294	0.0762643
chr8_42362736_42362754_pos_475941	0.0762602
chr3_86978443_86978461_pos_331579	0.0762593
chr8_11589422_11589440_pos_467857	0.0762573
chr3_66414922_66414940_pos_328639	0.0762535
chr10_11521950_11521968_pos_55135	0.0762532
chr3_27534228_27534246_pos_319145	0.0762525
chr21_16376857_16376875_pos_298085	0.076251
chr15_81924244_81924262_pos_179005	0.0762491
chr2_28361040_28361058_pos_247062	0.0762462
chr12_1974957_1974975_pos_110944	0.0762459
chr14_20613147_20613165_pos_149010	0.0762446
chr3_71247841_71247859_pos_330116	0.0762434
chr12_113298874_113298892_pos_131114	0.0762412
chr13_97328057_97328075_pos_145547	0.0762405
chr4_2931944_2931962_pos_351579	0.07624
chr5_14408060_14408078_pos_378001	0.0762399
chr3_53805376_53805394_pos_325792	0.0762397
chr9_35518310_35518328_pos_495169	0.0762396
chr1_226875841_226875859_pos_46290	0.076239
chr22_30309770_30309788_pos_307652	0.076238
chr4_124157766_124157784_pos_365923	0.0762373
chr3_139537606_139537624_pos_340247	0.0762362
chr18_48927706_48927724_pos_227772	0.076235
chr4_13704940_13704958_pos_353326	0.0762337
chr3_115217687_115217705_pos_334380	0.0762334
chr19_3428488_3428506_pos_232970	0.0762312
chr2_160576232_160576250_pos_269857	0.0762272
chr15_92141636_92141654_pos_181861	0.076227
chr18_75047896_75047914_pos_231141	0.0762257
chr7_16062490_16062508_pos_445055	0.0762252
chr15_90106866_90106884_pos_180913	0.0762241
chr11_46906941_46906959_pos_93392	0.0762234
chr10_32367940_32367958_pos_60373	0.0762216
chr17_3863804_3863822_pos_200403	0.0762157
chr2_74437088_74437106_pos_258995	0.0762154
chr2_217966132_217966150_pos_279179	0.0762139
chr12_114445014_114445032_pos_131503	0.0762095
chr2_160583134_160583152_pos_269878	0.0762082
chr1_56069860_56069878_pos_16069	0.0762067
chr6_126773380_126773398_pos_431550	0.0762065
chr22_46993978_46993996_pos_313826	0.0762046
chr14_54682068_54682086_pos_152798	0.0762045
chr20_32681022_32681040_pos_289961	0.0762039
chr10_28728608_28728626_pos_58705	0.0762034
chr5_137815842_137815860_pos_395749	0.0762031
chr8_128091576_128091594_pos_487232	0.0762008
chr1_55718804_55718822_pos_16026	0.0761978
chr2_207796742_207796760_pos_277269	0.0761976
chr3_171176380_171176398_pos_344464	0.0761971
chr17_3960756_3960774_pos_200489	0.0761968
chr16_48326845_48326863_pos_189939	0.0761949
chr6_121849028_121849046_pos_430794	0.0761941
chr9_69182299_69182317_pos_496628	0.0761921
chr14_68524131_68524149_pos_156448	0.0761917
chr17_72124072_72124090_pos_215584	0.0761908
chr1_145785027_145785045_pos_28411	0.0761888
chr12_15602934_15602952_pos_114783	0.0761888
chr5_172584282_172584300_pos_405942	0.0761874
chr9_18970490_18970508_pos_493968	0.0761873
chr1_16393942_16393960_pos_5560	0.0761837
chr2_101519184_101519202_pos_261971	0.0761815
chr6_11869782_11869800_pos_412145	0.0761804
chr6_159378255_159378273_pos_439076	0.07618
chr9_34578226_34578244_pos_495022	0.0761791
chr7_80794952_80794970_pos_455539	0.0761787
chr6_84027808_84027826_pos_425633	0.0761754
chr5_135443254_135443272_pos_395302	0.076175
chrX_39820288_39820306_pos_514515	0.0761743
chr11_45049158_45049176_pos_92698	0.0761708
chr1_3393932_3393950_pos_948	0.0761699
chr7_35754961_35754979_pos_449657	0.0761687
chr6_25312794_25312812_pos_417017	0.0761684
chr13_79663084_79663102_pos_144470	0.0761672
chr5_142784089_142784107_pos_398092	0.0761655
chr12_52371459_52371477_pos_120402	0.0761645
chr5_2011872_2011890_pos_376762	0.076163
chr3_52846789_52846807_pos_325513	0.0761628
chr2_216339900_216339918_pos_277942	0.0761607
chr8_97801724_97801742_pos_481489	0.0761607
chr5_83516682_83516700_pos_388328	0.0761587
chr3_14824878_14824896_pos_316966	0.0761571
chr22_27113240_27113258_pos_306346	0.0761567
chr4_25103552_25103570_pos_354905	0.076154
chr21_15203974_15203992_pos_297928	0.0761539
chr11_57242453_57242471_pos_94071	0.0761538
chr15_90363054_90363072_pos_181050	0.0761525
chr7_121198628_121198646_pos_460210	0.0761488
chr14_64682778_64682796_pos_155448	0.0761478
chr20_10524071_10524089_pos_287003	0.0761444
chr8_80066612_80066630_pos_479367	0.0761437
chr18_74579956_74579974_pos_231017	0.0761413
chr3_114586000_114586018_pos_334254	0.0761396
chr8_9056294_9056312_pos_467087	0.0761384
chr15_88897496_88897514_pos_180581	0.0761367
chr14_104170192_104170210_pos_163843	0.0761365
chr2_216535674_216535692_pos_277997	0.0761346
chr9_92735894_92735912_pos_500294	0.0761342
chr19_1207631_1207649_pos_232146	0.0761293
chr22_42399753_42399771_pos_311935	0.0761276
chr9_35730298_35730316_pos_495289	0.0761261
chr10_30818180_30818198_pos_59794	0.0761257
chr13_97108633_97108651_pos_145290	0.0761231
chr15_73384064_73384082_pos_176608	0.0761225
chr3_159766814_159766832_pos_343373	0.0761188
chr2_134410422_134410440_pos_266533	0.0761182
chr13_50589770_50589788_pos_142438	0.0761169
chr4_2913343_2913361_pos_351574	0.076116
chrX_13764885_13764903_pos_513135	0.0761127
chr6_27478966_27478984_pos_417292	0.0761115
chr5_43389850_43389868_pos_381377	0.0761112
chr16_65249886_65249904_pos_192482	0.0761053
chr3_149356289_149356307_pos_341473	0.0761044
chr2_235595674_235595692_pos_282521	0.0761039
chr13_39780872_39780890_pos_139620	0.0761035
chr2_85391490_85391508_pos_259418	0.076103
chr5_146064340_146064358_pos_399044	0.0761022
chr11_117217114_117217132_pos_104621	0.0760991
chr6_156851562_156851580_pos_438149	0.0760964
chr6_2943112_2943130_pos_409489	0.0760954
chr19_1429908_1429926_pos_232248	0.0760946
chr4_88297791_88297809_pos_361968	0.0760936
chr2_46460516_46460534_pos_253244	0.0760906
chr14_32508258_32508276_pos_150519	0.0760878
chr17_27577088_27577106_pos_205073	0.0760848
chr6_128892289_128892307_pos_431751	0.0760829
chr5_173956156_173956174_pos_407455	0.0760798
chr7_92945139_92945157_pos_456442	0.0760794
chr6_107493258_107493276_pos_427501	0.0760789
chr17_83100168_83100186_pos_219493	0.076078
chr15_100694800_100694818_pos_184373	0.076077
chr8_25498740_25498758_pos_472002	0.076077
chr3_186950380_186950398_pos_347682	0.0760767
chr3_152398934_152398952_pos_342424	0.0760751
chr7_3181557_3181575_pos_443315	0.0760736
chr4_102552442_102552460_pos_363116	0.0760726
chr5_113082070_113082088_pos_391214	0.0760709
chr16_28004423_28004441_pos_189317	0.0760697
chr11_128235466_128235484_pos_107859	0.0760694
chr11_96216760_96216778_pos_101598	0.0760693
chr1_167083488_167083506_pos_32431	0.0760683
chr2_21290586_21290604_pos_245745	0.0760606
chr3_45679994_45680012_pos_323774	0.0760596
chr8_18076992_18077010_pos_469949	0.0760594
chr7_36863867_36863885_pos_450017	0.0760574
chr22_38173072_38173090_pos_310463	0.0760569
chr14_61051203_61051221_pos_154375	0.0760566
chr16_7330862_7330880_pos_186217	0.0760546
chrX_140712930_140712948_pos_518857	0.0760526
chr1_23417771_23417789_pos_7211	0.0760525
chr3_186413912_186413930_pos_347515	0.0760513
chr9_120735185_120735203_pos_505976	0.0760488
chr3_184160622_184160640_pos_346733	0.0760481
chr13_97385869_97385887_pos_145582	0.0760472
chr11_120341654_120341672_pos_105816	0.0760468
chr3_72318784_72318802_pos_330593	0.0760466
chr21_39676418_39676436_pos_301683	0.0760461
chr17_3765498_3765516_pos_200372	0.076046
chr1_10775070_10775088_pos_3559	0.0760454
chr17_8617115_8617133_pos_201487	0.0760453
chr8_1800759_1800777_pos_466370	0.076042
chr3_124878776_124878794_pos_336843	0.0760416
chr2_238488445_238488463_pos_284141	0.0760406
chr4_153223349_153223367_pos_370666	0.0760404
chr1_223731560_223731578_pos_45375	0.07604
chr2_218295296_218295314_pos_279339	0.0760392
chr22_24090076_24090094_pos_305342	0.0760375
chr4_173521803_173521821_pos_373347	0.0760367
chr11_116425094_116425112_pos_104378	0.0760359
chr11_12813304_12813322_pos_87645	0.0760348
chr22_38870310_38870328_pos_310818	0.0760334
chr10_121352548_121352566_pos_81074	0.0760317
chr20_20139230_20139248_pos_288519	0.076031
chr12_62314098_62314116_pos_121765	0.076027
chr8_17806117_17806135_pos_469863	0.0760267
chr13_57635120_57635138_pos_142978	0.0760258
chr11_15774708_15774726_pos_88232	0.0760237
chr1_64829907_64829925_pos_18998	0.0760234
chr4_147791869_147791887_pos_369348	0.0760219
chr12_10153308_10153326_pos_113678	0.0760211
chr16_4466424_4466442_pos_185964	0.0760197
chr1_112805106_112805124_pos_26636	0.0760196
chr2_39499344_39499362_pos_250343	0.0760191
chr2_47007402_47007420_pos_253702	0.0760188
chr16_86772770_86772788_pos_197329	0.0760153
chr5_173538287_173538305_pos_407089	0.0760152
chr4_123831304_123831322_pos_365667	0.0760135
chr1_168637608_168637626_pos_33005	0.0760134
chr1_162349904_162349922_pos_31374	0.0760108
chr5_2013590_2013608_pos_376769	0.0760105
chr9_131274417_131274435_pos_510062	0.0760077
chr10_73908005_73908023_pos_67897	0.0760065
chr12_64087952_64087970_pos_122070	0.0760063
chr13_109744784_109744802_pos_147091	0.0760053
chr8_139720404_139720422_pos_489186	0.0760053
chr4_24196990_24197008_pos_354606	0.0760046
chr11_8832786_8832804_pos_85532	0.0760033
chr7_98975324_98975342_pos_457051	0.0760029
chr15_78218424_78218442_pos_178287	0.0760027
chr3_128108024_128108042_pos_337954	0.076
chr8_101515524_101515542_pos_482207	0.0759997
chr2_174827571_174827589_pos_272241	0.0759994
chr12_103814534_103814552_pos_127836	0.0759988
chr5_124996884_124996902_pos_393349	0.0759987
chr9_68998961_68998979_pos_496514	0.0759981
chr11_87265395_87265413_pos_100719	0.0759978
chr15_58246236_58246254_pos_170685	0.0759969
chr8_123508962_123508980_pos_485373	0.0759963
chr1_94953960_94953978_pos_24533	0.0759949
chr1_119635992_119636010_pos_28223	0.0759928
chr7_18498492_18498510_pos_445545	0.0759922
chr1_185719176_185719194_pos_37156	0.075992
chr3_11640272_11640290_pos_315856	0.07599
chr15_99485752_99485770_pos_183888	0.0759884
chr3_124144192_124144210_pos_336421	0.0759869
chr11_70629064_70629082_pos_97515	0.0759867
chr18_55779710_55779728_pos_228662	0.0759864
chr10_21507778_21507796_pos_57559	0.0759848
chr6_55870363_55870381_pos_423736	0.0759833
chr10_12242017_12242035_pos_55285	0.0759823
chr14_61404980_61404998_pos_154562	0.075981
chr12_56721738_56721756_pos_121219	0.0759803
chr15_90320272_90320290_pos_181025	0.0759746
chr1_41045800_41045818_pos_12263	0.0759707
chr3_184659368_184659386_pos_346957	0.0759693
chr21_43938825_43938843_pos_302505	0.0759692
chr2_196291231_196291249_pos_274960	0.075969
chr4_47824838_47824856_pos_357069	0.0759666
chr22_45469461_45469479_pos_312952	0.075966
chr12_46525518_46525536_pos_118715	0.0759622
chr3_43389050_43389068_pos_323142	0.0759607
chr11_130426418_130426436_pos_108884	0.0759597
chr7_69177785_69177803_pos_453717	0.0759556
chrX_68901723_68901741_pos_516342	0.0759536
chr18_6282798_6282816_pos_220444	0.0759527
chr5_9536788_9536806_pos_377251	0.0759509
chr4_185922346_185922364_pos_375737	0.0759505
chr8_79831810_79831828_pos_479320	0.0759473
chr9_130220692_130220710_pos_509557	0.075947
chr11_86476201_86476219_pos_100307	0.0759468
chr14_74257670_74257688_pos_158618	0.075944
chr13_39452510_39452528_pos_139422	0.0759432
chr22_27913185_27913203_pos_306789	0.0759414
chr1_8701830_8701848_pos_2436	0.075941
chr8_22066903_22066921_pos_471013	0.0759346
chr3_26091360_26091378_pos_318983	0.0759345
chr2_227877552_227877570_pos_281222	0.075933
chr12_117005622_117005640_pos_132122	0.0759328
chr10_71235154_71235172_pos_66778	0.0759313
chr7_149883636_149883654_pos_464764	0.0759307
chr22_32817570_32817588_pos_308319	0.07593
chr10_124666144_124666162_pos_82000	0.0759272
chr17_15966260_15966278_pos_203014	0.075927
chr1_222043812_222043830_pos_45127	0.0759268
chr14_23449460_23449478_pos_149541	0.0759214
chr5_159451487_159451505_pos_403806	0.0759214
chr3_156558487_156558505_pos_342751	0.0759201
chr11_64019266_64019284_pos_95448	0.0759195
chr11_35811924_35811942_pos_91629	0.0759181
chr3_141238520_141238538_pos_340461	0.0759175
chr19_13079802_13079820_pos_235065	0.0759165
chr3_194071450_194071468_pos_349584	0.0759158
chr6_10588314_10588332_pos_411540	0.0759138
chr2_188581118_188581136_pos_273782	0.0759136
chr1_100799844_100799862_pos_25225	0.0759097
chr5_74361104_74361122_pos_386411	0.0759097
chr1_56197016_56197034_pos_16107	0.0759096
chr3_54920346_54920364_pos_325887	0.0759094
chr11_86551390_86551408_pos_100397	0.0759092
chr9_68739448_68739466_pos_496287	0.0759088
chr15_29827914_29827932_pos_164787	0.0759065
chr8_41289612_41289630_pos_475574	0.0759054
chr2_16569038_16569056_pos_244666	0.0759037
chr18_48675407_48675425_pos_227494	0.0759021
chrX_150504634_150504652_pos_518987	0.0758994
chr12_1340487_1340505_pos_110570	0.0758982
chr1_74432838_74432856_pos_20675	0.0758981
chr9_35109584_35109602_pos_495123	0.0758981
chr2_74413166_74413184_pos_258978	0.0758978
chr15_61068425_61068443_pos_171396	0.0758972
chr11_76579348_76579366_pos_99102	0.0758952
chr6_1874168_1874186_pos_409051	0.075895
chr5_32420741_32420759_pos_379508	0.0758944
chr12_25384954_25384972_pos_116170	0.0758926
chr11_126132396_126132414_pos_107450	0.0758919
chr3_27486062_27486080_pos_319116	0.0758919
chr1_183914484_183914502_pos_36422	0.0758912
chr12_93374182_93374200_pos_126123	0.075889
chr1_55362826_55362844_pos_15862	0.0758886
chr19_11091779_11091797_pos_234576	0.0758874
chr13_75804608_75804626_pos_144168	0.0758868
chr11_66834370_66834388_pos_96451	0.075885
chr9_68861686_68861704_pos_496379	0.0758845
chr5_171524747_171524765_pos_405274	0.0758808
chr1_81548000_81548018_pos_21374	0.075878
chr14_90839445_90839463_pos_161236	0.0758753
chr9_33130532_33130550_pos_494589	0.0758736
chr5_126002012_126002030_pos_393611	0.075873
chr15_99334146_99334164_pos_183732	0.0758715
chrX_8914556_8914574_pos_512458	0.075871
chr7_40763950_40763968_pos_450445	0.0758708
chr17_59828204_59828222_pos_213045	0.0758694
chr15_101273588_101273606_pos_184633	0.075867
chr6_158559589_158559607_pos_438801	0.0758656
chr12_53071282_53071300_pos_120590	0.0758638
chr13_51818574_51818592_pos_142855	0.0758638
chr1_115595842_115595860_pos_27298	0.075862
chr3_10957420_10957438_pos_315391	0.0758611
chr15_90808522_90808540_pos_181243	0.0758607
chr18_48452962_48452980_pos_227295	0.0758599
chr13_75402984_75403002_pos_143923	0.0758541
chr8_81028462_81028480_pos_479725	0.0758538
chr7_47571530_47571548_pos_452191	0.0758534
chr13_21020222_21020240_pos_135430	0.0758525
chr1_176801964_176801982_pos_34495	0.0758519
chr7_23475610_23475628_pos_446422	0.0758509
chr15_48477801_48477819_pos_168906	0.0758488
chr12_47808145_47808163_pos_119088	0.0758487
chr2_204452246_204452264_pos_276517	0.0758482
chr1_74426674_74426692_pos_20663	0.0758474
chr8_97232550_97232568_pos_481344	0.0758473
chr18_22713768_22713786_pos_223677	0.0758464
chr6_41057932_41057950_pos_420673	0.0758431
chr16_12470099_12470117_pos_187237	0.0758429
chr7_47806792_47806810_pos_452349	0.0758399
chrX_39890979_39890997_pos_514547	0.0758396
chr1_216814218_216814236_pos_43772	0.0758389
chr18_41378856_41378874_pos_226433	0.0758354
chr17_76198188_76198206_pos_216633	0.075835
chr12_110110853_110110871_pos_130149	0.0758335
chr17_42618756_42618774_pos_208253	0.0758331
chrX_69281117_69281135_pos_516614	0.0758328
chr2_101112182_101112200_pos_261693	0.0758322
chr14_32559916_32559934_pos_150569	0.0758318
chr10_114023217_114023235_pos_79421	0.0758247
chr2_109384096_109384114_pos_263478	0.0758244
chr2_6080978_6080996_pos_242130	0.0758209
chr11_78230734_78230752_pos_99485	0.0758143
chr8_56682864_56682882_pos_477370	0.0758142
chr1_116514113_116514131_pos_27715	0.0758138
chr1_52703282_52703300_pos_14967	0.0758137
chr12_106136370_106136388_pos_128841	0.0758112
chr4_38132398_38132416_pos_355899	0.0758101
chr10_75773685_75773703_pos_68563	0.0758096
chr11_121929994_121930012_pos_106224	0.0758088
chr22_36470112_36470130_pos_309979	0.0758066
chr1_41419061_41419079_pos_12442	0.0758064
chr9_107768334_107768352_pos_503158	0.0758059
chr11_122735426_122735444_pos_106688	0.0758053
chr14_89040872_89040890_pos_160487	0.0758048
chr17_19551677_19551695_pos_204475	0.075804
chr12_49674414_49674432_pos_119577	0.075803
chr18_26462344_26462362_pos_224602	0.0758006
chr6_21022720_21022738_pos_415855	0.0758004
chr17_76435771_76435789_pos_216773	0.0758002
chr5_80097719_80097737_pos_387538	0.0758
chr19_5293594_5293612_pos_233493	0.0757999
chr21_38959218_38959236_pos_301298	0.0757993
chr10_69715786_69715804_pos_66112	0.0757972
chr1_116985075_116985093_pos_27929	0.075797
chr15_48392682_48392700_pos_168855	0.0757959
chr8_38459296_38459314_pos_474842	0.0757939
chr11_334700_334718_pos_83913	0.0757933
chr16_11054362_11054380_pos_186750	0.0757874
chr2_180985846_180985864_pos_273221	0.0757859
chr9_14153389_14153407_pos_492808	0.0757823
chr10_50527739_50527757_pos_63282	0.0757764
chr9_125429118_125429136_pos_507452	0.0757762
chr15_92164442_92164460_pos_181882	0.075776
chr10_74290808_74290826_pos_68079	0.0757746
chr11_73415346_73415364_pos_98161	0.0757729
chr19_49210297_49210315_pos_240694	0.0757727
chr15_31275514_31275532_pos_165085	0.0757715
chr13_40344617_40344635_pos_139840	0.0757697
chr18_12911408_12911426_pos_221936	0.0757697
chr8_40109626_40109644_pos_475326	0.0757697
chr1_61102186_61102204_pos_17613	0.0757685
chr5_150637038_150637056_pos_401375	0.0757683
chr17_75775418_75775436_pos_216501	0.075768
chr7_35487694_35487712_pos_449529	0.0757665
chr6_108464062_108464080_pos_427738	0.0757658
chr3_155304590_155304608_pos_342606	0.0757645
chr2_205546188_205546206_pos_276598	0.075764
chr8_60853308_60853326_pos_477973	0.0757626
chr1_74392248_74392266_pos_20586	0.0757607
chr12_94047962_94047980_pos_126590	0.0757577
chr15_101201528_101201546_pos_184589	0.075755
chr5_159508156_159508174_pos_403819	0.0757496
chr8_13238722_13238740_pos_468933	0.0757475
chr5_148452660_148452678_pos_399394	0.075744
chr5_10551634_10551652_pos_377476	0.0757438
chr1_224502446_224502464_pos_45557	0.0757434
chr19_36137130_36137148_pos_237735	0.0757431
chr2_62410232_62410250_pos_255930	0.0757429
chr4_15451372_15451390_pos_353719	0.0757417
chr22_25403556_25403574_pos_306030	0.0757413
chr8_47618102_47618120_pos_476304	0.0757394
chr15_62818227_62818245_pos_171960	0.0757392
chr13_21418242_21418260_pos_135492	0.0757375
chr14_59361774_59361792_pos_154082	0.0757375
chr1_203564263_203564281_pos_39820	0.0757373
chr12_45310013_45310031_pos_118134	0.0757344
chr1_12405779_12405797_pos_4258	0.0757334
chr6_4401570_4401588_pos_410037	0.0757303
chr15_70863500_70863518_pos_175685	0.0757279
chr2_101829270_101829288_pos_262212	0.0757278
chr7_455925_455943_pos_442004	0.0757277
chr8_38415132_38415150_pos_474777	0.075725
chr22_20128179_20128197_pos_304661	0.0757243
chr6_17311944_17311962_pos_414947	0.0757241
chr8_22227406_22227424_pos_471078	0.075721
chr6_148246252_148246270_pos_436006	0.07572
chr3_128804990_128805008_pos_338377	0.0757195
chr8_54470618_54470636_pos_477293	0.0757155
chr5_149289481_149289499_pos_400002	0.0757149
chr3_8661045_8661063_pos_314980	0.0757145
chr7_51140984_51141002_pos_452911	0.0757131
chr8_18075669_18075687_pos_469935	0.0757118
chr2_74740202_74740220_pos_259016	0.0757097
chr10_19919802_19919820_pos_57204	0.0757088
chr4_185778660_185778678_pos_375320	0.0757075
chr12_12872204_12872222_pos_114335	0.0757048
chr4_159213022_159213040_pos_371920	0.0757043
chr20_60034335_60034353_pos_296999	0.0757018
chr5_14268534_14268552_pos_377928	0.0757017
chr6_113564724_113564742_pos_429412	0.0757003
chr10_43811156_43811174_pos_61939	0.0757
chr1_24151160_24151178_pos_7631	0.075696
chr13_20139624_20139642_pos_135084	0.075694
chr3_38651327_38651345_pos_321834	0.0756907
chr1_2548118_2548136_pos_489	0.07569
chr11_117851410_117851428_pos_104810	0.0756865
chr3_48232368_48232386_pos_324407	0.0756845
chr3_134326405_134326423_pos_339605	0.0756772
chr11_11964270_11964288_pos_86548	0.0756756
chr20_35907413_35907431_pos_290834	0.0756756
chr11_45754416_45754434_pos_92900	0.0756753
chr12_79642827_79642845_pos_124316	0.0756737
chrX_41449843_41449861_pos_515081	0.0756736
chr15_75057934_75057952_pos_177331	0.0756727
chr7_91268301_91268319_pos_456065	0.075672
chr3_48130694_48130712_pos_324370	0.0756701
chr6_16391682_16391700_pos_414144	0.0756679
chr19_34332674_34332692_pos_237556	0.0756664
chr5_173242670_173242688_pos_406729	0.0756664
chr2_38443338_38443356_pos_250109	0.0756637
chr12_111397034_111397052_pos_130755	0.0756619
chr13_98478984_98479002_pos_145893	0.0756619
chr17_29585376_29585394_pos_205446	0.0756609
chr1_119713996_119714014_pos_28252	0.0756594
chr10_29876105_29876123_pos_59378	0.0756592
chr10_114515736_114515754_pos_79707	0.0756568
chr16_69833672_69833690_pos_193616	0.0756558
chr11_130823154_130823172_pos_109394	0.0756549
chr5_107434722_107434740_pos_390117	0.0756545
chr1_236503520_236503538_pos_50121	0.0756544
chr4_118905693_118905711_pos_364549	0.0756538
chr13_36543947_36543965_pos_139027	0.0756522
chr12_114443462_114443480_pos_131484	0.0756518
chr13_29484550_29484568_pos_137239	0.0756458
chr3_112090635_112090653_pos_333662	0.0756449
chr11_57548200_57548218_pos_94181	0.0756429
chr2_160221948_160221966_pos_269488	0.0756418
chr15_58591156_58591174_pos_170903	0.0756391
chr8_61712766_61712784_pos_478238	0.0756391
chr1_245867912_245867930_pos_51796	0.0756386
chr6_128828284_128828302_pos_431680	0.0756381
chr10_21335116_21335134_pos_57453	0.0756373
chr8_120692188_120692206_pos_484728	0.0756353
chr7_17652092_17652110_pos_445342	0.0756351
chr1_237680296_237680314_pos_50860	0.075635
chr11_47915568_47915586_pos_93780	0.0756346
chr10_74000934_74000952_pos_67970	0.0756341
chr8_127871585_127871603_pos_487115	0.0756339
chr14_100078404_100078422_pos_162732	0.0756333
chr8_102804832_102804850_pos_482770	0.0756332
chr4_25096078_25096096_pos_354886	0.0756329
chr5_38532427_38532445_pos_380489	0.0756262
chr2_168145894_168145912_pos_270717	0.0756249
chr6_46990892_46990910_pos_422717	0.0756221
chrX_19569616_19569634_pos_513504	0.0756215
chr8_9336182_9336200_pos_467340	0.0756207
chr5_64760426_64760444_pos_384169	0.0756205
chr7_73886162_73886180_pos_454361	0.0756203
chr12_79548090_79548108_pos_124288	0.0756178
chr2_39416252_39416270_pos_250272	0.0756174
chr8_38411846_38411864_pos_474766	0.0756172
chr8_11765416_11765434_pos_468498	0.0756154
chr5_41370632_41370650_pos_380984	0.0756124
chr4_7896278_7896296_pos_352496	0.0756106
chr20_57986741_57986759_pos_296520	0.07561
chr4_168848950_168848968_pos_372714	0.075606
chr3_73555554_73555572_pos_331090	0.0756057
chr5_116520848_116520866_pos_391923	0.0756045
chr3_195886848_195886866_pos_350783	0.075604
chrX_74422953_74422971_pos_516980	0.0756017
chr10_24728006_24728024_pos_58316	0.0755991
chr9_111904322_111904340_pos_504387	0.0755936
chr6_152382437_152382455_pos_437424	0.0755913
chr19_13712920_13712938_pos_235147	0.0755911
chr3_57970156_57970174_pos_326527	0.0755857
chr4_24067824_24067842_pos_354554	0.0755824
chr7_130488592_130488610_pos_461321	0.0755814
chr20_44690896_44690914_pos_293002	0.075579
chr7_132480699_132480717_pos_462171	0.0755789
chr20_25258527_25258545_pos_289280	0.0755775
chr12_46264371_46264389_pos_118431	0.0755772
chr2_32227492_32227510_pos_248332	0.0755762
chr6_161235966_161235984_pos_439549	0.075572
chr10_14602136_14602154_pos_55958	0.0755706
chr7_35235754_35235772_pos_449097	0.0755697
chr4_94548720_94548738_pos_362522	0.0755667
chr19_6274168_6274186_pos_233951	0.075566
chrX_153949634_153949652_pos_519264	0.0755648
chr7_134823656_134823674_pos_462604	0.0755631
chr17_29663188_29663206_pos_205501	0.0755594
chr11_44140380_44140398_pos_92157	0.0755585
chr9_69622362_69622380_pos_496901	0.0755538
chr11_117888508_117888526_pos_104898	0.0755518
chr14_73765218_73765236_pos_158540	0.0755492
chr3_172138822_172138840_pos_345136	0.0755482
chr15_25742216_25742234_pos_164524	0.0755477
chr14_89293316_89293334_pos_160618	0.0755463
chr22_17514220_17514238_pos_303826	0.0755419
chr22_24502226_24502244_pos_305711	0.075538
chr6_55567742_55567760_pos_423661	0.075538
chr7_36203336_36203354_pos_449832	0.075538
chr3_124654014_124654032_pos_336663	0.0755362
chr5_178655600_178655618_pos_408300	0.0755361
chr6_37078139_37078157_pos_419724	0.0755351
chr3_4729602_4729620_pos_314394	0.0755347
chr6_90216067_90216085_pos_426510	0.0755306
chr6_17580846_17580864_pos_415094	0.0755301
chr9_91803336_91803354_pos_499933	0.0755274
chr10_61964342_61964360_pos_64738	0.0755266
chrX_9647666_9647684_pos_512552	0.0755251
chr1_183282040_183282058_pos_35976	0.0755237
chr6_33194665_33194683_pos_418054	0.075523
chr7_48285600_48285618_pos_452425	0.075522
chrX_50177348_50177366_pos_515673	0.0755211
chr6_54256754_54256772_pos_423615	0.0755206
chr17_12568755_12568773_pos_202322	0.0755194
chr18_13629538_13629556_pos_222367	0.0755192
chr6_47033167_47033185_pos_422724	0.0755137
chr3_184604306_184604324_pos_346879	0.0755135
chr15_92714216_92714234_pos_181986	0.0755132
chr8_60850624_60850642_pos_477956	0.0755132
chr13_80655322_80655340_pos_144915	0.0755128
chr15_73374702_73374720_pos_176563	0.0755121
chr14_68886262_68886280_pos_157001	0.0755111
chr2_101500944_101500962_pos_261940	0.0755111
chr22_46067724_46067742_pos_313138	0.0755109
chr5_154783986_154784004_pos_402491	0.0755086
chr10_79112550_79112568_pos_70019	0.0755061
chr12_62854108_62854126_pos_121944	0.0755061
chr7_92766763_92766781_pos_456365	0.0755049
chr12_124848790_124848808_pos_134604	0.0755024
chr3_127669672_127669690_pos_337674	0.0755014
chr3_186237626_186237644_pos_347441	0.0755005
chr1_220483980_220483998_pos_44703	0.0755003
chr2_160910362_160910380_pos_269963	0.0754995
chr1_198934866_198934884_pos_37840	0.0754931
chr13_59534174_59534192_pos_143168	0.0754912
chr6_11393139_11393157_pos_411939	0.0754895
chr21_42188532_42188550_pos_302091	0.0754884
chr6_16277794_16277812_pos_414001	0.0754848
chr9_133683640_133683658_pos_511102	0.0754847
chr12_39393474_39393492_pos_117537	0.0754841
chr14_102253390_102253408_pos_163250	0.0754831
chr14_77023252_77023270_pos_159787	0.0754828
chr9_36159288_36159306_pos_495434	0.0754816
chr21_46128705_46128723_pos_303480	0.075479
chr4_75024311_75024329_pos_359661	0.0754788
chr13_97296068_97296086_pos_145504	0.0754787
chr4_113635890_113635908_pos_364321	0.0754773
chr4_148093588_148093606_pos_369590	0.0754773
chr6_148204124_148204142_pos_435971	0.0754764
chr6_35486258_35486276_pos_418955	0.0754762
chr15_63985665_63985683_pos_172686	0.0754738
chr3_98766010_98766028_pos_331886	0.0754735
chr10_100129608_100129626_pos_75567	0.0754707
chr11_83691664_83691682_pos_100087	0.0754694
chr1_25148810_25148828_pos_7936	0.0754683
chr5_41418904_41418922_pos_381027	0.0754682
chr3_53270138_53270156_pos_325681	0.0754678
chr11_16820516_16820534_pos_88644	0.0754666
chr1_94755898_94755916_pos_24390	0.0754665
chr1_24096646_24096664_pos_7602	0.0754642
chr16_58062915_58062933_pos_191988	0.0754626
chr6_160101441_160101459_pos_439327	0.0754621
chr2_22499724_22499742_pos_245762	0.0754615
chr5_122292476_122292494_pos_392280	0.0754609
chr7_92000300_92000318_pos_456171	0.0754598
chr12_105562920_105562938_pos_128410	0.0754593
chr11_76120749_76120767_pos_98893	0.0754586
chr20_34922818_34922836_pos_290500	0.0754575
chr1_79294086_79294104_pos_21137	0.0754547
chr1_171221912_171221930_pos_33626	0.0754544
chr15_61000000_61000018_pos_171345	0.0754528
chr6_111747332_111747350_pos_428853	0.0754465
chr15_67923446_67923464_pos_174347	0.0754462
chr7_35989102_35989120_pos_449708	0.0754461
chr1_177944157_177944175_pos_34678	0.0754456
chr20_22412028_22412046_pos_288635	0.0754451
chr12_48882510_48882528_pos_119377	0.0754442
chr15_88932718_88932736_pos_180611	0.0754439
chr6_116008564_116008582_pos_429600	0.0754403
chr6_90239331_90239349_pos_426583	0.0754378
chr8_96193876_96193894_pos_481058	0.0754359
chr11_47330028_47330046_pos_93576	0.0754351
chr9_4115074_4115092_pos_491497	0.075434
chr14_69094188_69094206_pos_157309	0.0754329
chr11_35246086_35246104_pos_91525	0.0754328
chr8_118089773_118089791_pos_484267	0.0754321
chr2_72205592_72205610_pos_258585	0.0754313
chr7_47380390_47380408_pos_451993	0.0754304
chr8_97778340_97778358_pos_481429	0.075427
chr5_173457676_173457694_pos_407042	0.0754264
chr20_17714748_17714766_pos_287751	0.075425
chr14_50343022_50343040_pos_151561	0.0754248
chr5_58891944_58891962_pos_383508	0.0754234
chr8_66513706_66513724_pos_478548	0.0754233
chr15_39351008_39351026_pos_166911	0.0754206
chr5_181217270_181217288_pos_408617	0.0754195
chr10_73908124_73908142_pos_67899	0.0754189
chr2_37735702_37735720_pos_249817	0.0754159
chr15_37092526_37092544_pos_166495	0.0754156
chr17_59424278_59424296_pos_212882	0.075414
chr9_97594444_97594462_pos_501781	0.075414
chr22_21696845_21696863_pos_304902	0.0754043
chr22_31343949_31343967_pos_307919	0.0754043
chr18_50665890_50665908_pos_228231	0.0754033
chr2_203811808_203811826_pos_276319	0.0754024
chr3_186945700_186945718_pos_347659	0.0754006
chr17_57669278_57669296_pos_212303	0.0754001
chr19_38675776_38675794_pos_238111	0.0753985
chr17_17785072_17785090_pos_203874	0.0753939
chr17_57282393_57282411_pos_211846	0.0753935
chr17_17540636_17540654_pos_203522	0.0753929
chr3_71390178_71390196_pos_330194	0.0753922
chr2_217279410_217279428_pos_278533	0.075392
chr6_135308067_135308085_pos_432856	0.0753906
chr16_56836778_56836796_pos_191521	0.0753875
chr1_192747478_192747496_pos_37366	0.0753874
chr20_35908653_35908671_pos_290842	0.0753864
chr3_48069626_48069644_pos_324343	0.0753849
chr9_124286185_124286203_pos_507225	0.0753846
chr8_123451808_123451826_pos_485292	0.0753842
chr1_214290124_214290142_pos_43370	0.0753839
chr2_10864648_10864666_pos_243419	0.0753837
chr15_71337222_71337240_pos_176003	0.0753818
chr9_2632972_2632990_pos_491295	0.0753812
chr15_67030288_67030306_pos_173946	0.0753792
chr9_88782330_88782348_pos_499192	0.0753781
chr10_57016094_57016112_pos_63723	0.0753771
chr5_23028621_23028639_pos_379078	0.075377
chr11_36007694_36007712_pos_91687	0.0753749
chr8_9338176_9338194_pos_467358	0.0753741
chr6_35046102_35046120_pos_418596	0.0753729
chr5_2756156_2756174_pos_376822	0.0753722
chr4_76078332_76078350_pos_359764	0.0753715
chr13_113327680_113327698_pos_148625	0.0753707
chr2_240916660_240916678_pos_284881	0.0753694
chr4_41536076_41536094_pos_356613	0.0753675
chr2_235703288_235703306_pos_282619	0.0753669
chr5_179763984_179764002_pos_408439	0.0753663
chr15_41930831_41930849_pos_167859	0.0753636
chr2_38723442_38723460_pos_250223	0.0753626
chr2_30290888_30290906_pos_247678	0.0753598
chr5_151681052_151681070_pos_401857	0.0753562
chr5_57436025_57436043_pos_383017	0.0753558
chr12_124422782_124422800_pos_134060	0.0753554
chr1_1462592_1462610_pos_118	0.0753543
chr12_122081820_122081838_pos_133263	0.0753523
chr15_36884784_36884802_pos_166174	0.0753521
chr15_101128082_101128100_pos_184521	0.0753519
chr2_168735602_168735620_pos_271162	0.0753514
chr20_1942146_1942164_pos_285520	0.0753489
chr8_27075427_27075445_pos_472601	0.0753468
chr2_109242848_109242866_pos_263383	0.0753465
chr12_111636378_111636396_pos_130870	0.0753453
chr1_231366577_231366595_pos_47721	0.0753442
chr3_21839793_21839811_pos_318267	0.0753436
chr6_163298412_163298430_pos_439958	0.075343
chr14_90850774_90850792_pos_161245	0.0753412
chr22_38309875_38309893_pos_310560	0.075341
chr22_31437203_31437221_pos_307926	0.0753406
chr3_187105236_187105254_pos_347847	0.07534
chr17_49315599_49315617_pos_210327	0.0753398
chr2_219510346_219510364_pos_279685	0.0753386
chr12_109148204_109148222_pos_129780	0.075338
chr9_129223822_129223840_pos_509025	0.0753375
chr2_33140378_33140396_pos_248706	0.0753373
chr14_68638872_68638890_pos_156669	0.0753369
chr5_113062352_113062370_pos_391212	0.0753362
chr3_14325554_14325572_pos_316781	0.0753339
chr1_218476853_218476871_pos_44301	0.0753329
chr1_33300973_33300991_pos_10630	0.0753318
chr5_147417340_147417358_pos_399187	0.0753314
chr10_122470056_122470074_pos_81650	0.0753312
chr3_177322970_177322988_pos_345691	0.075331
chr2_46780968_46780986_pos_253497	0.0753297
chr11_118338735_118338753_pos_105026	0.0753278
chr1_3393994_3394012_pos_949	0.075325
chr12_102427892_102427910_pos_127721	0.0753245
chr1_153881094_153881112_pos_29666	0.0753235
chr4_98530075_98530093_pos_362701	0.0753235
chr1_89720292_89720310_pos_22952	0.0753233
chr11_128894611_128894629_pos_108528	0.0753224
chr5_138457366_138457384_pos_395949	0.0753206
chr12_49198924_49198942_pos_119408	0.075319
chr11_12694973_12694991_pos_87515	0.0753186
chr5_170746466_170746484_pos_405092	0.0753145
chr6_1637270_1637288_pos_408908	0.0753133
chr8_28412294_28412312_pos_472960	0.0753133
chr4_145280724_145280742_pos_368699	0.0753116
chr6_3053613_3053631_pos_409536	0.0753091
chr2_19350433_19350451_pos_245169	0.0753081
chr15_57923068_57923086_pos_170636	0.075308
chr9_124342990_124343008_pos_507254	0.0753074
chr8_23427342_23427360_pos_471682	0.0753024
chr4_26815422_26815440_pos_355219	0.0753005
chr17_81385908_81385926_pos_218765	0.0753002
chr3_8452100_8452118_pos_314756	0.0752997
chr11_64869470_64869488_pos_95724	0.0752959
chr19_47370420_47370438_pos_240226	0.0752935
chr1_206661406_206661424_pos_41142	0.0752934
chr3_99872664_99872682_pos_332242	0.075291
chr5_150218380_150218398_pos_400988	0.0752891
chr12_106091218_106091236_pos_128742	0.0752888
chr2_43262474_43262492_pos_252062	0.0752887
chr4_11233096_11233114_pos_353181	0.075287
chrX_129932996_129933014_pos_518142	0.0752864
chr3_53193726_53193744_pos_325617	0.0752859
chr9_132800330_132800348_pos_510826	0.0752852
chr13_97242942_97242960_pos_145450	0.0752839
chr12_13179016_13179034_pos_114480	0.0752822
chr1_214027042_214027060_pos_43166	0.0752811
chr9_121992760_121992778_pos_506738	0.0752795
chr1_64917730_64917748_pos_19077	0.0752793
chr6_107612353_107612371_pos_427626	0.075279
chr11_93020526_93020544_pos_100981	0.075276
chr2_36889860_36889878_pos_249401	0.0752752
chr18_13378374_13378392_pos_222190	0.0752729
chr10_97759664_97759682_pos_75096	0.0752711
chr11_1219992_1220010_pos_84073	0.0752699
chr4_148094340_148094358_pos_369596	0.0752681
chr7_35252158_35252176_pos_449200	0.0752668
chr9_69465686_69465704_pos_496869	0.0752657
chr14_25046604_25046622_pos_149878	0.0752656
chr18_22468970_22468988_pos_223368	0.0752652
chr17_30812688_30812706_pos_205855	0.075265
chr3_48683666_48683684_pos_324483	0.0752645
chr1_178576052_178576070_pos_34961	0.0752643
chr4_81845990_81846008_pos_361074	0.0752632
chr4_40845286_40845304_pos_356277	0.075262
chr13_109454466_109454484_pos_146996	0.0752606
chr19_7197292_7197310_pos_234072	0.0752605
chr1_77829972_77829990_pos_20887	0.0752586
chr11_5288228_5288246_pos_85046	0.0752562
chr1_63857608_63857626_pos_18622	0.0752547
chr1_116950008_116950026_pos_27890	0.0752502
chr7_42106212_42106230_pos_450737	0.0752494
chr17_10193194_10193212_pos_202114	0.0752463
chr2_112627594_112627612_pos_264032	0.0752458
chr6_150623163_150623181_pos_436791	0.0752456
chr1_172359646_172359664_pos_33884	0.0752443
chr2_54570106_54570124_pos_254719	0.0752442
chr21_36171991_36172009_pos_300522	0.0752427
chr22_43313746_43313764_pos_312519	0.0752361
chr7_38584531_38584549_pos_450281	0.0752355
chr7_90661338_90661356_pos_455928	0.0752319
chr9_106918566_106918584_pos_502880	0.0752316
chr2_173090581_173090599_pos_271840	0.0752308
chr15_91929726_91929744_pos_181628	0.0752293
chr8_35752412_35752430_pos_474244	0.0752284
chr11_123520168_123520186_pos_106979	0.0752282
chr5_146966166_146966184_pos_399122	0.0752275
chr11_75280023_75280041_pos_98478	0.0752266
chr13_113394116_113394134_pos_148631	0.0752261
chr4_151297512_151297530_pos_369966	0.0752223
chr8_26641790_26641808_pos_472498	0.0752217
chr3_27521654_27521672_pos_319124	0.0752215
chr1_56531906_56531924_pos_16390	0.0752206
chr20_17937247_17937265_pos_287922	0.0752206
chr5_115941346_115941364_pos_391784	0.0752206
chr2_6863806_6863824_pos_242156	0.0752181
chr6_42088424_42088442_pos_421126	0.0752172
chr11_47863492_47863510_pos_93775	0.0752164
chr16_31431370_31431388_pos_189748	0.075216
chr2_8543876_8543894_pos_242518	0.0752132
chr5_154740629_154740647_pos_402456	0.0752132
chrX_68931234_68931252_pos_516376	0.0752129
chr16_66899914_66899932_pos_192886	0.0752092
chr3_156751159_156751177_pos_342866	0.0752073
chr10_93946040_93946058_pos_73817	0.0752071
chr16_14534778_14534796_pos_187464	0.0752064
chr16_75062288_75062306_pos_194727	0.0752048
chr12_120382076_120382094_pos_132698	0.0751986
chr17_37476539_37476557_pos_206590	0.0751985
chr9_130196843_130196861_pos_509538	0.0751973
chrX_40094522_40094540_pos_514659	0.0751972
chr20_17825944_17825962_pos_287810	0.0751958
chr14_100068700_100068718_pos_162725	0.075189
chr17_68593156_68593174_pos_215143	0.0751887
chr7_5431800_5431818_pos_443716	0.0751857
chr21_38307039_38307057_pos_300925	0.0751854
chr6_146290496_146290514_pos_435890	0.0751824
chr6_13279274_13279292_pos_412704	0.0751776
chr1_221240938_221240956_pos_44946	0.075176
chr10_72000756_72000774_pos_67236	0.0751734
chr13_33615376_33615394_pos_138703	0.0751715
chr3_179192352_179192370_pos_346383	0.0751703
chr12_92139998_92140016_pos_125555	0.0751693
chr20_53399732_53399750_pos_295437	0.0751692
chr3_102736880_102736898_pos_332746	0.0751679
chr22_33771700_33771718_pos_308684	0.0751658
chr10_77418260_77418278_pos_69063	0.0751607
chr4_159401546_159401564_pos_372079	0.0751605
chr1_229889246_229889264_pos_47075	0.0751598
chr2_134174870_134174888_pos_266326	0.0751589
chr8_105335938_105335956_pos_483112	0.0751573
chr17_65594676_65594694_pos_214353	0.0751568
chr5_72018359_72018377_pos_385781	0.0751562
chrX_150546774_150546792_pos_519012	0.0751534
chr1_59391434_59391452_pos_17019	0.0751515
chr4_37674062_37674080_pos_355618	0.0751506
chr4_88282350_88282368_pos_361943	0.0751505
chr10_71435806_71435824_pos_66893	0.0751499
chr20_44180958_44180976_pos_292751	0.0751487
chr10_71747052_71747070_pos_67005	0.075147
chr12_106840450_106840468_pos_129119	0.075144
chr2_9753412_9753430_pos_243136	0.0751436
chr8_57912706_57912724_pos_477461	0.0751415
chr5_127706954_127706972_pos_394062	0.0751376
chr1_172286965_172286983_pos_33783	0.0751367
chr4_93810736_93810754_pos_362297	0.0751354
chr3_66441418_66441436_pos_328688	0.0751352
chr11_117045330_117045348_pos_104550	0.0751347
chr17_56597714_56597732_pos_211639	0.0751296
chr5_172764748_172764766_pos_406163	0.0751296
chr7_7870784_7870802_pos_444472	0.0751292
chr9_2487186_2487204_pos_491212	0.0751287
chr18_35029296_35029314_pos_225506	0.0751279
chr9_33126064_33126082_pos_494588	0.0751273
chr6_75481632_75481650_pos_424879	0.0751258
chr17_8515078_8515096_pos_201404	0.0751242
chr4_38681952_38681970_pos_356098	0.0751227
chr1_201015878_201015896_pos_38042	0.0751225
chr6_39422523_39422541_pos_420411	0.0751203
chr4_159734435_159734453_pos_372143	0.0751202
chr14_20499283_20499301_pos_149000	0.0751184
chr14_90627700_90627718_pos_161091	0.0751184
chr17_75776332_75776350_pos_216510	0.0751183
chr11_14413900_14413918_pos_88089	0.0751164
chr2_168145428_168145446_pos_270713	0.0751158
chr6_132065732_132065750_pos_432243	0.0751141
chr15_65083460_65083478_pos_173173	0.0751119
chr2_216644082_216644100_pos_278102	0.0751117
chr17_2086303_2086321_pos_199746	0.0751113
chr5_151238506_151238524_pos_401741	0.0751109
chr16_87569972_87569990_pos_197742	0.0751086
chr1_24694564_24694582_pos_7738	0.0751084
chr1_47758774_47758792_pos_14339	0.0751065
chr9_13267954_13267972_pos_492219	0.0751059
chr1_183241582_183241600_pos_35924	0.0751027
chr15_37088894_37088912_pos_166480	0.0751006
chr12_50247160_50247178_pos_119834	0.0750991
chr20_34710115_34710133_pos_290434	0.0750977
chr2_38092348_38092366_pos_250023	0.075095
chr11_47339312_47339330_pos_93599	0.0750939
chr10_107032550_107032568_pos_77369	0.0750925
chr1_108033652_108033670_pos_25545	0.0750921
chr2_217852950_217852968_pos_278930	0.0750918
chr4_124019928_124019946_pos_365829	0.0750881
chr19_38278176_38278194_pos_237892	0.0750865
chr16_4525300_4525318_pos_186023	0.0750826
chrX_54540334_54540352_pos_515836	0.0750805
chr17_68854795_68854813_pos_215243	0.0750802
chr1_234856108_234856126_pos_49603	0.0750793
chr6_21950855_21950873_pos_416305	0.0750782
chr1_204478582_204478600_pos_40380	0.0750766
chr1_7454322_7454340_pos_1511	0.0750764
chr21_27371152_27371170_pos_298698	0.075073
chr8_129894466_129894484_pos_487594	0.0750671
chr18_58298930_58298948_pos_229369	0.0750658
chr1_33408206_33408224_pos_10761	0.075065
chr1_8848996_8849014_pos_2507	0.0750608
chr1_55584698_55584716_pos_15923	0.0750556
chr9_109908948_109908966_pos_503857	0.0750556
chr11_102187224_102187242_pos_102173	0.0750542
chr17_57379724_57379742_pos_211939	0.0750515
chr5_171615374_171615392_pos_405346	0.0750487
chr7_134787798_134787816_pos_462561	0.0750477
chr1_230772428_230772446_pos_47506	0.0750467
chr18_35949420_35949438_pos_225806	0.0750467
chr4_26176534_26176552_pos_355091	0.0750436
chr7_47525442_47525460_pos_452158	0.0750427
chr9_113574447_113574465_pos_504969	0.0750421
chr9_95056792_95056810_pos_501228	0.0750403
chr12_66145274_66145292_pos_122684	0.0750374
chr21_28637014_28637032_pos_298926	0.0750357
chr3_8987890_8987908_pos_315062	0.0750308
chr1_64962659_64962677_pos_19104	0.0750298
chr19_38268693_38268711_pos_237874	0.0750273
chrX_130174518_130174536_pos_518238	0.0750253
chr9_106481331_106481349_pos_502702	0.0750248
chr6_54239147_54239165_pos_423601	0.0750247
chr1_7298484_7298502_pos_1435	0.0750232
chr2_190890016_190890034_pos_274464	0.075023
chr13_49635808_49635826_pos_142075	0.0750226
chr11_9708830_9708848_pos_85783	0.0750214
chr5_68437097_68437115_pos_385538	0.075017
chr14_25006684_25006702_pos_149849	0.0750168
chr7_44768652_44768670_pos_451376	0.0750164
chr20_24507709_24507727_pos_289022	0.0750158
chr2_9287914_9287932_pos_242917	0.0750113
chr15_73924436_73924454_pos_176824	0.0750107
chr20_34084652_34084670_pos_290322	0.0750087
chr17_40542348_40542366_pos_207744	0.0750048
chr10_116757384_116757402_pos_80283	0.0750047
chr8_13511739_13511757_pos_469336	0.0750043
chr22_24567124_24567142_pos_305766	0.0750039
chr6_109722242_109722260_pos_428295	0.0750036
chr2_9287998_9288016_pos_242919	0.0750028
chr10_69323762_69323780_pos_65925	0.0749994
chr6_1764296_1764314_pos_408974	0.0749985
chr6_5509370_5509388_pos_410317	0.0749974
chr9_91901402_91901420_pos_500040	0.0749969
chr5_55923227_55923245_pos_382447	0.0749964
chr3_193894308_193894326_pos_349513	0.0749954
chr6_11460172_11460190_pos_411970	0.0749926
chr4_182240376_182240394_pos_373973	0.0749918
chr4_6749602_6749620_pos_351975	0.0749903
chr18_22325047_22325065_pos_223105	0.074988
chr16_50627490_50627508_pos_190449	0.0749816
chr2_65292782_65292800_pos_256657	0.0749815
chr1_27518018_27518036_pos_9040	0.0749802
chr7_74275456_74275474_pos_454485	0.0749792
chr3_188396822_188396840_pos_348601	0.0749766
chr15_68704553_68704571_pos_174957	0.0749745
chr4_185831362_185831380_pos_375489	0.0749743
chr13_53099548_53099566_pos_142957	0.0749726
chr4_1877692_1877710_pos_351323	0.0749725
chr8_90012732_90012750_pos_480081	0.0749725
chr4_142091824_142091842_pos_368124	0.0749724
chr15_74585868_74585886_pos_177158	0.0749718
chr6_22884580_22884598_pos_416624	0.0749696
chr13_110390747_110390765_pos_147725	0.0749679
chr21_38620416_38620434_pos_301128	0.0749673
chr10_35465823_35465841_pos_61496	0.0749672
chr1_152109864_152109882_pos_29458	0.074967
chr21_42261620_42261638_pos_302152	0.074967
chr10_60300082_60300100_pos_64276	0.0749663
chr6_21022389_21022407_pos_415849	0.0749661
chr8_42754689_42754707_pos_476137	0.0749646
chr7_73560286_73560304_pos_454322	0.0749641
chr14_23380797_23380815_pos_149402	0.074962
chr10_110058263_110058281_pos_77598	0.0749602
chr21_17437081_17437099_pos_298263	0.0749598
chr12_113272260_113272278_pos_131107	0.0749541
chr6_34324858_34324876_pos_418297	0.0749541
chr22_23832944_23832962_pos_305264	0.0749535
chr11_8035642_8035660_pos_85295	0.0749523
chr6_161162068_161162086_pos_439504	0.0749517
chr2_96907680_96907698_pos_260659	0.0749513
chrX_13081904_13081922_pos_512925	0.07495
chr3_42179594_42179612_pos_322773	0.0749466
chr14_35368730_35368748_pos_151140	0.0749462
chr11_10912047_10912065_pos_86181	0.0749449
chr15_65195092_65195110_pos_173203	0.0749432
chr15_92906344_92906362_pos_182115	0.0749431
chr4_185999248_185999266_pos_375776	0.0749424
chr2_68436542_68436560_pos_257321	0.0749412
chr21_32094244_32094262_pos_299461	0.0749375
chr4_41431100_41431118_pos_356566	0.0749372
chr3_42189244_42189262_pos_322780	0.0749355
chr3_40691210_40691228_pos_322163	0.0749321
chr10_113898188_113898206_pos_79329	0.0749308
chr14_71989210_71989228_pos_157909	0.0749296
chr1_43763664_43763682_pos_13438	0.0749289
chrX_107756183_107756201_pos_517417	0.0749288
chr12_80703260_80703278_pos_124470	0.0749282
chr6_111592554_111592572_pos_428650	0.0749267
chr6_43271366_43271384_pos_421464	0.074921
chr12_108794174_108794192_pos_129559	0.0749205
chr10_91587214_91587232_pos_73225	0.0749204
chr3_12178302_12178320_pos_315927	0.0749186
chr6_54021483_54021501_pos_423507	0.074918
chr2_148615234_148615252_pos_267886	0.0749168
chr12_40226770_40226788_pos_117577	0.0749123
chr12_114168364_114168382_pos_131178	0.0749108
chr7_107952661_107952679_pos_458924	0.0749075
chr18_22191228_22191246_pos_222770	0.074906
chr16_86990542_86990560_pos_197460	0.0749046
chr2_191202296_191202314_pos_274543	0.0749029
chr1_114588248_114588266_pos_26971	0.0748999
chr12_114445230_114445248_pos_131506	0.0748978
chr17_1143708_1143726_pos_199095	0.0748975
chr5_125696918_125696936_pos_393591	0.0748959
chr1_40944503_40944521_pos_12228	0.0748958
chr15_88982644_88982662_pos_180619	0.0748924
chr1_168514302_168514320_pos_32951	0.0748912
chr7_5703688_5703706_pos_444090	0.0748909
chr15_98654704_98654722_pos_183034	0.0748908
chr6_32118972_32118990_pos_417973	0.07489
chr4_99594067_99594085_pos_362845	0.0748883
chr11_44601272_44601290_pos_92264	0.0748854
chr19_8155013_8155031_pos_234190	0.074883
chr7_19919747_19919765_pos_445702	0.074882
chr18_61569578_61569596_pos_230050	0.0748818
chr5_163434408_163434426_pos_404175	0.0748817
chr12_92560643_92560661_pos_125692	0.07488
chr7_112567256_112567274_pos_459342	0.074879
chr20_48538521_48538539_pos_293923	0.0748725
chr3_179195064_179195082_pos_346390	0.0748724
chr7_150788576_150788594_pos_464920	0.0748703
chr6_129130360_129130378_pos_431774	0.07487
chr11_12159484_12159502_pos_86951	0.0748693
chr9_693334_693352_pos_490843	0.0748657
chr1_201471948_201471966_pos_38321	0.0748645
chr10_28985669_28985687_pos_58853	0.0748622
chr8_130417423_130417441_pos_487867	0.074862
chr9_130785148_130785166_pos_509747	0.0748617
chr5_113214689_113214707_pos_391374	0.0748533
chr4_89290908_89290926_pos_362197	0.0748513
chr12_26114295_26114313_pos_116310	0.0748501
chr6_140346164_140346182_pos_434682	0.074847
chr9_751480_751498_pos_490964	0.0748444
chr3_192444240_192444258_pos_349133	0.0748409
chr6_118370830_118370848_pos_430003	0.0748379
chr5_123874050_123874068_pos_392676	0.074835
chr8_19267457_19267475_pos_470425	0.0748349
chr1_85330506_85330524_pos_22142	0.0748339
chr15_78075594_78075612_pos_178216	0.0748306
chr8_140550261_140550279_pos_489482	0.0748296
chr1_219752996_219753014_pos_44580	0.0748285
chr7_8214516_8214534_pos_444505	0.0748249
chr19_18480036_18480054_pos_236569	0.074824
chr12_49644663_49644681_pos_119505	0.0748215
chr5_143759532_143759550_pos_398826	0.0748214
chr9_38677222_38677240_pos_496029	0.0748214
chr7_137146692_137146710_pos_463345	0.0748199
chrX_9643216_9643234_pos_512546	0.0748192
chr6_85866950_85866968_pos_425985	0.0748176
chr3_149336566_149336584_pos_341437	0.0748148
chr16_11168768_11168786_pos_186864	0.074814
chr10_50576378_50576396_pos_63358	0.0748139
chr10_15439766_15439784_pos_56186	0.0748106
chr4_162705828_162705846_pos_372160	0.0748066
chr10_124727747_124727765_pos_82156	0.0748065
chr15_67924470_67924488_pos_174360	0.074806
chr20_50592374_50592392_pos_294877	0.0748052
chr1_234987686_234987704_pos_49828	0.0748039
chr2_239814830_239814848_pos_284500	0.0748012
chr3_169228951_169228969_pos_343952	0.074801
chr20_19903391_19903409_pos_288277	0.0748008
chr9_95104070_95104088_pos_501284	0.0748
chr1_170168420_170168438_pos_33329	0.0747991
chr9_107252120_107252138_pos_502977	0.0747963
chr17_81992268_81992286_pos_219082	0.0747961
chr11_44242173_44242191_pos_92167	0.0747945
chr10_76150302_76150320_pos_68639	0.0747933
chr5_132458823_132458841_pos_394732	0.0747925
chr5_32093337_32093355_pos_379410	0.0747907
chr16_53092112_53092130_pos_190603	0.0747873
chr10_96448412_96448430_pos_74795	0.0747869
chr4_76586054_76586072_pos_360003	0.0747828
chr2_188897396_188897414_pos_273864	0.0747815
chr3_143979766_143979784_pos_341045	0.0747807
chr10_79070940_79070958_pos_69963	0.0747789
chr1_9596419_9596437_pos_2927	0.0747774
chr14_22848414_22848432_pos_149212	0.0747763
chr3_133829168_133829186_pos_339437	0.0747753
chr4_53101176_53101194_pos_357846	0.0747751
chr12_110171220_110171238_pos_130166	0.0747739
chr5_150138902_150138920_pos_400894	0.0747738
chr14_61518022_61518040_pos_154781	0.0747731
chr4_7361502_7361520_pos_352173	0.0747693
chr7_92042278_92042296_pos_456178	0.0747685
chr17_75927477_75927495_pos_216616	0.0747682
chr6_41374336_41374354_pos_420751	0.0747667
chr8_125388614_125388632_pos_486452	0.0747649
chr7_75966274_75966292_pos_454903	0.0747648
chr1_41739178_41739196_pos_12797	0.0747638
chr3_66673436_66673454_pos_328919	0.0747627
chr6_163764965_163764983_pos_440439	0.0747614
chr11_87304404_87304422_pos_100728	0.0747608
chr3_120653230_120653248_pos_335398	0.0747605
chr19_7181904_7181922_pos_234051	0.0747574
chr1_225694242_225694260_pos_45728	0.0747535
chr4_143391352_143391370_pos_368580	0.0747509
chr1_170699222_170699240_pos_33470	0.0747498
chr5_173228472_173228490_pos_406610	0.0747492
chr14_64542840_64542858_pos_155377	0.0747478
chr3_58399216_58399234_pos_326839	0.0747453
chr3_45991380_45991398_pos_323866	0.0747452
chr6_169168954_169168972_pos_441636	0.0747452
chr18_51290160_51290178_pos_228325	0.0747407
chr6_125357740_125357758_pos_431244	0.0747389
chr4_184388421_184388439_pos_374604	0.0747381
chr13_105140071_105140089_pos_146473	0.0747357
chr7_49894855_49894873_pos_452598	0.0747327
chr2_205731918_205731936_pos_276744	0.0747305
chr3_111737314_111737332_pos_333381	0.0747303
chr21_35849284_35849302_pos_300465	0.0747294
chr4_82381884_82381902_pos_361107	0.0747291
chr19_38667137_38667155_pos_238063	0.0747285
chr16_2497588_2497606_pos_185169	0.0747266
chr5_14745128_14745146_pos_378208	0.074726
chr16_12289980_12289998_pos_187178	0.0747259
chr5_136032636_136032654_pos_395407	0.0747258
chr7_47578636_47578654_pos_452227	0.0747254
chr7_36209368_36209386_pos_449865	0.0747252
chr15_68704713_68704731_pos_174960	0.0747239
chr11_36450352_36450370_pos_91825	0.0747228
chr11_11849656_11849674_pos_86530	0.074718
chr1_220791489_220791507_pos_44797	0.0747173
chr11_133520840_133520858_pos_109719	0.0747168
chr3_46697444_46697462_pos_324014	0.0747165
chr12_108823952_108823970_pos_129635	0.0747144
chr1_81617728_81617746_pos_21380	0.0747142
chr3_192572142_192572160_pos_349184	0.0747105
chr7_5665620_5665638_pos_443947	0.0747103
chr8_22370759_22370777_pos_471094	0.0747084
chr1_65691402_65691420_pos_19277	0.0747051
chr11_34345428_34345446_pos_91337	0.0747049
chr6_143543619_143543637_pos_435310	0.0747048
chr10_119669348_119669366_pos_80921	0.0747029
chr6_11921174_11921192_pos_412154	0.0747027
chr11_130674950_130674968_pos_109275	0.0747011
chr10_35332106_35332124_pos_61336	0.0746999
chrX_72620772_72620790_pos_516966	0.0746971
chr20_41692826_41692844_pos_292466	0.0746964
chr1_230154224_230154242_pos_47231	0.0746951
chr2_160253892_160253910_pos_269533	0.0746947
chr22_40263380_40263398_pos_311306	0.0746943
chr17_8556322_8556340_pos_201431	0.0746923
chr3_177331062_177331080_pos_345701	0.0746902
chr7_116871276_116871294_pos_459944	0.0746882
chr6_144287382_144287400_pos_435646	0.0746853
chr4_184347516_184347534_pos_374511	0.0746852
chr8_140163130_140163148_pos_489294	0.0746835
chr20_10621303_10621321_pos_287065	0.0746833
chr11_68380648_68380666_pos_96789	0.0746828
chr1_43853506_43853524_pos_13476	0.0746823
chr17_29614288_29614306_pos_205456	0.0746813
chr15_99509940_99509958_pos_183939	0.0746807
chr15_98915834_98915852_pos_183422	0.0746802
chr22_24107916_24107934_pos_305381	0.0746792
chr17_2960566_2960584_pos_200226	0.0746788
chr20_46359084_46359102_pos_293343	0.0746787
chr5_43075694_43075712_pos_381357	0.0746753
chrX_140763794_140763812_pos_518863	0.0746737
chr17_64216868_64216886_pos_214014	0.0746719
chr5_172855680_172855698_pos_406278	0.0746705
chr6_90287073_90287091_pos_426601	0.0746686
chr11_59208044_59208062_pos_94336	0.0746671
chr10_31886960_31886978_pos_60298	0.0746669
chr16_54521480_54521498_pos_191098	0.0746662
chr2_198873891_198873909_pos_275515	0.0746648
chr1_15214680_15214698_pos_4882	0.0746635
chr3_71139682_71139700_pos_329948	0.0746609
chr15_100111247_100111265_pos_184237	0.0746601
chr15_99472554_99472572_pos_183867	0.074659
chr19_8362132_8362150_pos_234226	0.074659
chr11_128546262_128546280_pos_108241	0.0746576
chr3_71097642_71097660_pos_329824	0.0746566
chr11_5275922_5275940_pos_85034	0.0746564
chr4_173508130_173508148_pos_373206	0.0746558
chr18_48974973_48974991_pos_227925	0.0746511
chr5_148874106_148874124_pos_399604	0.0746505
chr20_2152121_2152139_pos_285608	0.0746485
chr2_29011932_29011950_pos_247376	0.0746478
chr20_11266693_11266711_pos_287343	0.0746466
chr8_140688276_140688294_pos_489596	0.0746437
chr7_134640126_134640144_pos_462394	0.0746436
chr4_139077486_139077504_pos_367049	0.0746435
chr4_40845418_40845436_pos_356279	0.074643
chr4_101192026_101192044_pos_363042	0.0746397
chr2_46164904_46164922_pos_252975	0.0746376
chr2_237896042_237896060_pos_283900	0.0746348
chr16_65296944_65296962_pos_192496	0.0746339
chr16_20850036_20850054_pos_188211	0.0746338
chr2_27271328_27271346_pos_246675	0.0746324
chr20_1809328_1809346_pos_285327	0.0746322
chr11_12410368_12410386_pos_87249	0.0746313
chr2_226767290_226767308_pos_280992	0.0746301
chr20_3727542_3727560_pos_285711	0.0746295
chr6_168414980_168414998_pos_441463	0.0746279
chr15_66655050_66655068_pos_173549	0.0746278
chr7_117026757_117026775_pos_459999	0.0746277
chr11_125458174_125458192_pos_107363	0.0746254
chr6_44076592_44076610_pos_421943	0.0746249
chr21_39562919_39562937_pos_301612	0.0746243
chr6_147942442_147942460_pos_435958	0.074624
chr15_57551502_57551520_pos_170342	0.0746215
chr6_123640888_123640906_pos_431109	0.0746211
chr16_3592505_3592523_pos_185364	0.0746198
chr1_16293790_16293808_pos_5528	0.0746193
chr11_108973626_108973644_pos_102534	0.0746186
chr19_34985659_34985677_pos_237593	0.0746182
chr1_23727358_23727376_pos_7404	0.0746181
chr13_43986494_43986512_pos_140784	0.0746171
chr4_124533804_124533822_pos_366039	0.0746161
chr7_101986082_101986100_pos_457671	0.0746143
chr14_24840376_24840394_pos_149723	0.0746138
chr22_35910194_35910212_pos_309343	0.0746138
chr12_114439374_114439392_pos_131457	0.0746125
chr12_68495584_68495602_pos_123171	0.0746112
chr14_33766209_33766227_pos_150723	0.0746091
chr1_230105001_230105019_pos_47146	0.0746072
chr12_113890035_113890053_pos_131163	0.0746053
chr3_100009792_100009810_pos_332386	0.0746053
chr1_41382680_41382698_pos_12400	0.0746023
chr11_79198346_79198364_pos_99847	0.0746021
chr4_71241798_71241816_pos_359353	0.0746007
chr4_72546574_72546592_pos_359494	0.0746005
chr2_99698348_99698366_pos_261142	0.0745975
chr6_149473508_149473526_pos_436456	0.0745949
chr8_141408890_141408908_pos_490062	0.0745946
chr20_32982236_32982254_pos_290049	0.0745939
chr2_203891616_203891634_pos_276349	0.0745935
chr1_237678004_237678022_pos_50858	0.0745899
chr14_56378524_56378542_pos_153439	0.0745878
chr7_6246731_6246749_pos_444197	0.0745874
chr20_35056061_35056079_pos_290594	0.0745844
chr4_126513056_126513074_pos_366225	0.0745838
chr4_27251916_27251934_pos_355299	0.0745833
chr22_38882180_38882198_pos_310834	0.0745814
chr17_78347604_78347622_pos_217862	0.0745774
chr6_166615124_166615142_pos_441070	0.0745745
chr14_93038910_93038928_pos_161799	0.0745743
chr2_42845048_42845066_pos_251603	0.074574
chr1_203379100_203379118_pos_39561	0.0745729
chr11_10618466_10618484_pos_86042	0.0745723
chr1_78101697_78101715_pos_21049	0.0745716
chr17_267380_267398_pos_198479	0.0745715
chr19_46617126_46617144_pos_239808	0.0745713
chr9_14107640_14107658_pos_492789	0.0745709
chr12_18752426_18752444_pos_114967	0.0745692
chr14_74257602_74257620_pos_158617	0.0745679
chr12_65741774_65741792_pos_122563	0.0745668
chr16_3159145_3159163_pos_185290	0.0745663
chr7_151693631_151693649_pos_465483	0.0745653
chr22_42343295_42343313_pos_311915	0.0745634
chr2_206456855_206456873_pos_276867	0.0745627
chr8_126426012_126426030_pos_486676	0.0745622
chr8_21960180_21960198_pos_470992	0.0745581
chr2_134379519_134379537_pos_266514	0.0745567
chr14_23379122_23379140_pos_149382	0.0745535
chr17_17943067_17943085_pos_204099	0.0745535
chr2_160307194_160307212_pos_269606	0.0745533
chr20_59937690_59937708_pos_296975	0.0745527
chr7_120372803_120372821_pos_460079	0.0745503
chr6_111523888_111523906_pos_428557	0.0745492
chr10_22574172_22574190_pos_57838	0.0745465
chrX_40150018_40150036_pos_514799	0.0745442
chr9_134437892_134437910_pos_511445	0.0745437
chr16_84527026_84527044_pos_196261	0.0745415
chr5_107467340_107467358_pos_390151	0.0745414
chr2_111118180_111118198_pos_263796	0.0745409
chr12_65742596_65742614_pos_122570	0.0745394
chr1_87684378_87684396_pos_22693	0.0745375
chr5_69450264_69450282_pos_385606	0.0745372
chr7_30694614_30694632_pos_448215	0.0745366
chr4_168712598_168712616_pos_372514	0.0745364
chr1_178530144_178530162_pos_34919	0.0745363
chr5_172040132_172040150_pos_405592	0.0745307
chr13_112959442_112959460_pos_148490	0.074529
chr16_53664824_53664842_pos_190661	0.0745284
chr7_522516_522534_pos_442077	0.0745236
chr18_23258491_23258509_pos_223818	0.0745227
chr2_113201060_113201078_pos_264095	0.0745217
chr1_210664119_210664137_pos_42442	0.0745196
chr15_77064762_77064780_pos_177678	0.0745191
chr10_6164517_6164535_pos_54049	0.0745184
chrX_40094662_40094680_pos_514663	0.0745169
chr7_17230398_17230416_pos_445251	0.0745157
chr4_76985074_76985092_pos_360436	0.0745152
chr12_45263600_45263618_pos_118080	0.0745146
chr6_85866526_85866544_pos_425983	0.0745142
chr2_20035122_20035140_pos_245365	0.0745136
chr18_33582027_33582045_pos_225318	0.0745131
chr8_27075310_27075328_pos_472599	0.0745107
chr9_128003100_128003118_pos_508682	0.0745101
chr14_90677992_90678010_pos_161126	0.07451
chr8_96909702_96909720_pos_481277	0.0745096
chr13_114120772_114120790_pos_148968	0.0745093
chr1_87335707_87335725_pos_22620	0.0745071
chr15_52236124_52236142_pos_169590	0.0745062
chr6_40895998_40896016_pos_420536	0.0745039
chr4_38902958_38902976_pos_356145	0.0745038
chr3_119648065_119648083_pos_334882	0.0745016
chr11_68256658_68256676_pos_96665	0.0745015
chr17_17922526_17922544_pos_204036	0.0745002
chr19_29724223_29724241_pos_237080	0.0745002
chr14_77037466_77037484_pos_159875	0.0744999
chr4_47819486_47819504_pos_357058	0.0744999
chr4_16573323_16573341_pos_353916	0.0744997
chr17_68498583_68498601_pos_215087	0.0744996
chr10_76176129_76176147_pos_68655	0.0744991
chr6_25313008_25313026_pos_417022	0.0744927
chr3_30401289_30401307_pos_319789	0.0744924
chr17_2081426_2081444_pos_199720	0.0744923
chr11_73151300_73151318_pos_97873	0.0744921
chr2_173590474_173590492_pos_271989	0.0744895
chr2_1653282_1653300_pos_241680	0.0744889
chr3_99925850_99925868_pos_332303	0.0744873
chr11_96127688_96127706_pos_101487	0.0744865
chr21_41065886_41065904_pos_301800	0.0744861
chr5_132896024_132896042_pos_394787	0.0744855
chr16_85206391_85206409_pos_196649	0.0744793
chr3_171347360_171347378_pos_344612	0.0744752
chr8_23092550_23092568_pos_471550	0.0744745
chr7_149072043_149072061_pos_464695	0.0744695
chr19_50492450_50492468_pos_240967	0.0744694
chr10_126125009_126125027_pos_82669	0.0744683
chr14_68250296_68250314_pos_156085	0.0744682
chr2_224042255_224042273_pos_280648	0.0744679
chr1_156675486_156675504_pos_30513	0.0744676
chr17_82385126_82385144_pos_219225	0.0744675
chr2_202494400_202494418_pos_276015	0.0744675
chr11_132112590_132112608_pos_109654	0.0744667
chr20_6075522_6075540_pos_286370	0.0744639
chrX_68415580_68415598_pos_516209	0.0744622
chr1_204290134_204290152_pos_40192	0.0744603
chr18_2914346_2914364_pos_219903	0.0744586
chr1_10744778_10744796_pos_3530	0.0744578
chr14_68563788_68563806_pos_156530	0.0744577
chr22_38452574_38452592_pos_310671	0.0744568
chr22_42770176_42770194_pos_312180	0.0744563
chr1_236066976_236066994_pos_50040	0.0744556
chr6_144158980_144158998_pos_435544	0.0744552
chr2_8493850_8493868_pos_242443	0.0744536
chr6_1634304_1634322_pos_408901	0.0744531
chr1_178053226_178053244_pos_34729	0.0744511
chr4_139765060_139765078_pos_367277	0.074451
chr18_22181996_22182014_pos_222665	0.0744503
chr9_6558068_6558086_pos_491847	0.0744497
chr1_55938644_55938662_pos_16052	0.0744489
chr1_164619156_164619174_pos_31813	0.0744461
chr5_126015920_126015938_pos_393643	0.0744451
chr15_36921914_36921932_pos_166223	0.074445
chr22_29008748_29008766_pos_307222	0.0744442
chr16_2479724_2479742_pos_185160	0.0744434
chr10_119341699_119341717_pos_80649	0.07444
chr4_31133874_31133892_pos_355562	0.0744368
chr5_68711522_68711540_pos_385572	0.0744353
chr15_41968029_41968047_pos_167963	0.0744352
chr2_9365371_9365389_pos_243009	0.0744331
chr1_39395368_39395386_pos_11834	0.074432
chr12_77848144_77848162_pos_124202	0.0744317
chr8_47735498_47735516_pos_476422	0.074431
chr1_53049242_53049260_pos_15059	0.0744303
chr17_928004_928022_pos_198843	0.074428
chr4_95194153_95194171_pos_362585	0.0744273
chr3_172279412_172279430_pos_345276	0.0744262
chr4_124936538_124936556_pos_366091	0.0744253
chr17_65547532_65547550_pos_214303	0.074419
chr12_124369518_124369536_pos_133966	0.0744188
chr20_46672784_46672802_pos_293411	0.0744183
chr2_55167580_55167598_pos_255070	0.0744176
chr12_46402708_46402726_pos_118501	0.0744161
chr1_145984244_145984262_pos_28527	0.0744153
chrX_134821574_134821592_pos_518518	0.0744152
chr12_111367130_111367148_pos_130754	0.0744146
chr10_110721733_110721751_pos_78412	0.0744133
chr17_44980508_44980526_pos_209319	0.0744108
chr10_31808774_31808792_pos_60267	0.0744087
chr2_196335028_196335046_pos_274997	0.0744075
chr11_64755484_64755502_pos_95641	0.0744057
chr7_98826394_98826412_pos_457023	0.0744055
chr3_71600826_71600844_pos_330392	0.0744046
chr17_61325186_61325204_pos_213420	0.0744042
chr10_33237842_33237860_pos_60661	0.0744036
chr19_57664548_57664566_pos_241499	0.0744019
chr12_26198702_26198720_pos_116386	0.0743994
chr20_44153736_44153754_pos_292684	0.0743979
chr20_9333028_9333046_pos_286867	0.0743975
chr10_89225382_89225400_pos_72242	0.0743938
chr15_82803996_82804014_pos_179061	0.0743871
chr9_18684258_18684276_pos_493796	0.0743869
chr6_43113656_43113674_pos_421369	0.0743863
chr1_61183290_61183308_pos_17737	0.0743842
chr17_65595004_65595022_pos_214354	0.0743814
chr3_53244492_53244510_pos_325663	0.0743779
chr9_68776022_68776040_pos_496327	0.0743764
chr18_22314542_22314560_pos_223071	0.0743757
chr15_66774592_66774610_pos_173712	0.0743729
chr6_158019136_158019154_pos_438643	0.074372
chr2_159087112_159087130_pos_269064	0.0743708
chr16_10968141_10968159_pos_186708	0.0743702
chr5_107469226_107469244_pos_390161	0.0743688
chr3_14232752_14232770_pos_316705	0.0743687
chr20_6631948_6631966_pos_286414	0.0743686
chr3_50248604_50248622_pos_324840	0.0743681
chrX_154125123_154125141_pos_519320	0.0743681
chr1_230210929_230210947_pos_47300	0.0743657
chr1_155983774_155983792_pos_30162	0.0743642
chr12_716525_716543_pos_110413	0.0743629
chr17_386166_386184_pos_198529	0.0743612
chr2_223539432_223539450_pos_280594	0.0743589
chr19_11159758_11159776_pos_234668	0.0743574
chr5_173165364_173165382_pos_406541	0.0743573
chr1_201793285_201793303_pos_38737	0.0743565
chr6_111626052_111626070_pos_428697	0.0743534
chr2_15635248_15635266_pos_244276	0.0743531
chr11_9788345_9788363_pos_85817	0.0743501
chr2_46985344_46985362_pos_253659	0.0743501
chr2_28165443_28165461_pos_246937	0.0743493
chr10_60182881_60182899_pos_64129	0.0743479
chr3_107986791_107986809_pos_333176	0.0743466
chr8_48911632_48911650_pos_476866	0.0743466
chr15_71494412_71494430_pos_176106	0.0743462
chr3_65998204_65998222_pos_328428	0.074346
chr2_1606015_1606033_pos_241641	0.074345
chr17_81405641_81405659_pos_218862	0.0743412
chr2_218012286_218012304_pos_279266	0.0743409
chr11_10860254_10860272_pos_86136	0.0743393
chr1_236660252_236660270_pos_50168	0.0743382
chr4_159150838_159150856_pos_371887	0.0743381
chr10_7397818_7397836_pos_54252	0.0743372
chr3_197179151_197179169_pos_350972	0.0743305
chr12_46208628_46208646_pos_118327	0.0743248
chr21_38083782_38083800_pos_300883	0.074324
chr16_30352296_30352314_pos_189555	0.0743226
chr20_41572254_41572272_pos_292450	0.0743214
chr8_97232780_97232798_pos_481345	0.074316
chr3_126287937_126287955_pos_337298	0.0743148
chr8_66115690_66115708_pos_478358	0.0743147
chr11_130677608_130677626_pos_109300	0.0743146
chr5_16095841_16095859_pos_378651	0.0743144
chr12_94753546_94753564_pos_126847	0.0743128
chr1_170698809_170698827_pos_33462	0.0743073
chr2_46065388_46065406_pos_252883	0.0743054
chr22_17380846_17380864_pos_303779	0.0743039
chr5_79694851_79694869_pos_387413	0.0743028
chr8_66524747_66524765_pos_478593	0.0743024
chr3_125053650_125053668_pos_337018	0.0742994
chr5_38298080_38298098_pos_380423	0.0742949
chr2_222994046_222994064_pos_280484	0.0742943
chr2_196167456_196167474_pos_274905	0.074293
chr10_98340388_98340406_pos_75205	0.0742923
chr11_76602676_76602694_pos_99129	0.0742917
chr6_166008938_166008956_pos_440953	0.0742897
chr3_30649740_30649758_pos_319947	0.0742895
chr7_64551686_64551704_pos_453506	0.0742854
chr17_3919312_3919330_pos_200466	0.0742849
chr10_3747807_3747825_pos_52824	0.0742846
chr20_23106525_23106543_pos_288778	0.0742829
chr4_113541075_113541093_pos_364227	0.0742819
chr11_7656150_7656168_pos_85270	0.0742815
chr11_92885517_92885535_pos_100972	0.0742813
chr4_52507964_52507982_pos_357442	0.0742812
chr6_154412062_154412080_pos_437534	0.0742806
chr8_143210384_143210402_pos_490206	0.0742784
chr21_38989727_38989745_pos_301355	0.0742758
chr15_77527486_77527504_pos_177967	0.0742732
chr6_16380816_16380834_pos_414136	0.0742731
chr1_19391495_19391513_pos_5956	0.0742712
chr6_159390619_159390637_pos_439085	0.0742679
chr2_159135054_159135072_pos_269168	0.0742667
chr6_11655688_11655706_pos_412068	0.0742661
chr7_132255142_132255160_pos_461871	0.074266
chr20_38979662_38979680_pos_291925	0.0742652
chr1_204466258_204466276_pos_40350	0.074264
chr5_147404310_147404328_pos_399149	0.0742634
chr21_34999254_34999272_pos_300314	0.0742633
chr19_799474_799492_pos_232016	0.0742618
chr8_120808798_120808816_pos_484799	0.0742615
chr2_240351316_240351334_pos_284735	0.0742608
chr16_56253240_56253258_pos_191358	0.0742593
chr10_110505622_110505640_pos_78102	0.0742582
chr3_149536681_149536699_pos_341572	0.0742542
chr1_63973206_63973224_pos_18763	0.0742534
chr11_45856228_45856246_pos_92959	0.0742523
chr1_24077481_24077499_pos_7594	0.0742516
chr13_38415510_38415528_pos_139167	0.0742509
chr6_112252092_112252110_pos_429191	0.0742504
chr9_91247106_91247124_pos_499813	0.0742503
chr12_98745971_98745989_pos_127550	0.074249
chr5_73312750_73312768_pos_386176	0.0742442
chr4_184448962_184448980_pos_374676	0.0742438
chr4_173684376_173684394_pos_373596	0.0742417
chr6_75349413_75349431_pos_424749	0.0742411
chr11_27348050_27348068_pos_90243	0.0742405
chr8_40145314_40145332_pos_475345	0.0742402
chr2_164783542_164783560_pos_270497	0.0742369
chr15_42583034_42583052_pos_168094	0.0742368
chr10_88041764_88041782_pos_71850	0.0742356
chr2_133574197_133574215_pos_265963	0.0742352
chr16_4316659_4316677_pos_185839	0.0742339
chr19_48399024_48399042_pos_240363	0.074232
chr17_4858950_4858968_pos_200873	0.0742308
chr3_141241957_141241975_pos_340482	0.0742273
chr18_56443562_56443580_pos_228909	0.0742257
chr4_6325216_6325234_pos_351935	0.0742208
chr2_197958788_197958806_pos_275432	0.0742206
chr22_30196342_30196360_pos_307552	0.0742192
chr17_44467270_44467288_pos_208978	0.0742187
chr10_4346030_4346048_pos_53430	0.0742177
chr9_109591196_109591214_pos_503561	0.0742164
chr17_61209090_61209108_pos_213315	0.0742156
chr11_124644770_124644788_pos_107057	0.0742155
chr6_105260852_105260870_pos_427142	0.0742123
chrX_155057538_155057556_pos_519497	0.0742118
chr3_119644686_119644704_pos_334862	0.0742109
chr3_126849913_126849931_pos_337445	0.0742099
chr5_139725278_139725296_pos_396821	0.0742086
chr7_74279768_74279786_pos_454490	0.0742083
chr7_45563995_45564013_pos_451451	0.074208
chr1_153261492_153261510_pos_29501	0.0742068
chr15_58439146_58439164_pos_170758	0.0742064
chr20_17911126_17911144_pos_287908	0.0742018
chr6_113457394_113457412_pos_429353	0.0742017
chr13_110799917_110799935_pos_147976	0.0742015
chr22_42459850_42459868_pos_311954	0.0742015
chr1_184838886_184838904_pos_36840	0.0742006
chr10_78044695_78044713_pos_69208	0.0742003
chr19_29663123_29663141_pos_237056	0.0741999
chr12_3073870_3073888_pos_111805	0.074199
chr1_214440956_214440974_pos_43545	0.0741975
chr4_120317896_120317914_pos_365011	0.0741966
chr9_86676592_86676610_pos_498588	0.0741947
chr8_8963376_8963394_pos_467062	0.074194
chr5_112594272_112594290_pos_391095	0.0741932
chr14_51596660_51596678_pos_151919	0.0741925
chr4_26753728_26753746_pos_355158	0.0741917
chr1_3072978_3072996_pos_562	0.0741894
chr1_63859734_63859752_pos_18632	0.0741877
chr11_115416121_115416139_pos_104196	0.0741873
chr12_11663392_11663410_pos_113775	0.0741868
chr7_388854_388872_pos_441992	0.0741868
chr11_14255204_14255222_pos_88045	0.0741865
chr13_28329814_28329832_pos_136628	0.074186
chr4_39256117_39256135_pos_356182	0.074185
chr11_36050432_36050450_pos_91712	0.0741837
chr1_10820566_10820584_pos_3618	0.0741836
chr9_134691583_134691601_pos_511616	0.0741834
chr8_271208_271226_pos_466220	0.0741787
chr13_97126028_97126046_pos_145349	0.0741771
chr9_91118460_91118478_pos_499733	0.0741752
chr2_39499577_39499595_pos_250347	0.0741745
chr16_69482224_69482242_pos_193567	0.0741741
chr5_1877586_1877604_pos_376663	0.0741737
chr5_171423412_171423430_pos_405163	0.074173
chr5_125042404_125042422_pos_393368	0.0741717
chr1_221688046_221688064_pos_45026	0.0741693
chr17_78411537_78411555_pos_217959	0.074169
chr11_12174707_12174725_pos_86993	0.0741675
chr19_47719668_47719686_pos_240292	0.0741673
chr5_171850338_171850356_pos_405533	0.0741671
chr17_3660648_3660666_pos_200359	0.0741651
chr6_6739162_6739180_pos_410651	0.0741647
chr1_89668656_89668674_pos_22903	0.0741644
chr4_94410280_94410298_pos_362347	0.0741642
chr8_70258916_70258934_pos_478793	0.0741635
chr9_70406578_70406596_pos_497003	0.0741615
chr10_112953866_112953884_pos_78852	0.0741606
chr16_27650545_27650563_pos_189254	0.0741605
chr9_127973219_127973237_pos_508646	0.0741604
chr1_12339152_12339170_pos_4189	0.0741578
chr2_54420074_54420092_pos_254442	0.0741565
chr15_91883356_91883374_pos_181520	0.0741563
chr14_99730708_99730726_pos_162596	0.074156
chr20_35870836_35870854_pos_290782	0.0741531
chr6_139219564_139219582_pos_434043	0.0741489
chr18_56508486_56508504_pos_228936	0.0741488
chr10_78738318_78738336_pos_69611	0.0741469
chr7_155256991_155257009_pos_465738	0.0741465
chr8_80698822_80698840_pos_479556	0.0741456
chr14_51006906_51006924_pos_151750	0.0741433
chr2_182949168_182949186_pos_273487	0.0741432
chr3_115513105_115513123_pos_334433	0.0741402
chr12_122091366_122091384_pos_133278	0.0741337
chr9_109856908_109856926_pos_503745	0.0741333
chr18_56481980_56481998_pos_228927	0.0741289
chr18_2976426_2976444_pos_219930	0.0741272
chr4_77880882_77880900_pos_360559	0.0741267
chr17_8468654_8468672_pos_201379	0.0741251
chr2_240233733_240233751_pos_284596	0.0741244
chr3_48820740_48820758_pos_324523	0.0741228
chr4_186020850_186020868_pos_375788	0.0741224
chr2_100786452_100786470_pos_261428	0.0741205
chr15_65060123_65060141_pos_173127	0.0741197
chr13_50700150_50700168_pos_142535	0.0741193
chr11_116930206_116930224_pos_104510	0.0741187
chr22_42716290_42716308_pos_312131	0.0741185
chr2_26613970_26613988_pos_246480	0.0741163
chr2_32428466_32428484_pos_248354	0.0741162
chr3_71108252_71108270_pos_329865	0.0741158
chr13_20826196_20826214_pos_135332	0.0741157
chr18_78527009_78527027_pos_231670	0.0741111
chr6_37535525_37535543_pos_420082	0.0741098
chr5_169745666_169745684_pos_404922	0.0741093
chr10_31083890_31083908_pos_59932	0.0741091
chr12_57134183_57134201_pos_121285	0.0741045
chr2_197107443_197107461_pos_275185	0.0741042
chr7_43625608_43625626_pos_450869	0.0741035
chr4_141654515_141654533_pos_368111	0.0741032
chr2_232327279_232327297_pos_281876	0.0741019
chr2_30411658_30411676_pos_247859	0.0741011
chr1_7379526_7379544_pos_1492	0.0741
chr20_4960338_4960356_pos_286139	0.0741
chr2_163454172_163454190_pos_270202	0.0740983
chr6_11609408_11609426_pos_412018	0.0740972
chr14_75310771_75310789_pos_159083	0.0740968
chr2_69123378_69123396_pos_257551	0.0740967
chr17_42506918_42506936_pos_208212	0.074096
chr1_184482284_184482302_pos_36654	0.0740915
chrX_54484156_54484174_pos_515819	0.0740905
chr12_114432510_114432528_pos_131418	0.0740896
chr17_82613611_82613629_pos_219322	0.0740879
chr14_68295422_68295440_pos_156134	0.0740848
chr2_105498766_105498784_pos_262729	0.0740837
chr6_82013756_82013774_pos_425419	0.0740836
chr9_88951827_88951845_pos_499287	0.0740832
chr7_47191604_47191622_pos_451783	0.074081
chr6_17297234_17297252_pos_414899	0.0740798
chr11_125072698_125072716_pos_107096	0.0740789
chr1_59759632_59759650_pos_17248	0.0740779
chr9_13863251_13863269_pos_492557	0.074077
chr20_15760385_15760403_pos_287573	0.0740765
chr7_6279166_6279184_pos_444279	0.0740764
chr6_1614860_1614878_pos_408806	0.074075
chr13_80337044_80337062_pos_144779	0.0740736
chr6_90194453_90194471_pos_426479	0.0740735
chr2_45759722_45759740_pos_252604	0.0740715
chr18_3015172_3015190_pos_219979	0.0740712
chr2_85769856_85769874_pos_259647	0.0740711
chr18_45962752_45962770_pos_226857	0.0740708
chr4_141654434_141654452_pos_368109	0.0740698
chr11_95705656_95705674_pos_101375	0.0740685
chr2_101961959_101961977_pos_262232	0.0740645
chr8_20736921_20736939_pos_470798	0.0740642
chr13_110113432_110113450_pos_147222	0.074063
chr12_63955930_63955948_pos_122034	0.0740613
chr12_50132702_50132720_pos_119798	0.0740609
chr22_37634396_37634414_pos_310183	0.0740607
chr1_183810260_183810278_pos_36266	0.074059
chr15_40334265_40334283_pos_167383	0.074058
chr8_120184823_120184841_pos_484572	0.074055
chr1_150538264_150538282_pos_29123	0.074053
chr6_39084638_39084656_pos_420371	0.0740525
chrX_40101424_40101442_pos_514671	0.0740522
chr19_38251685_38251703_pos_237865	0.0740521
chr2_236642986_236643004_pos_282841	0.0740521
chr9_98989899_98989917_pos_502035	0.0740464
chr15_74863918_74863936_pos_177270	0.0740462
chr21_43197390_43197408_pos_302310	0.0740403
chr2_236687806_236687824_pos_282895	0.0740397
chr9_105007270_105007288_pos_502498	0.0740386
chr10_118960270_118960288_pos_80366	0.0740365
chr9_18606090_18606108_pos_493780	0.0740362
chr5_137660514_137660532_pos_395667	0.0740359
chr1_77833127_77833145_pos_20915	0.0740355
chr12_110278150_110278168_pos_130373	0.0740349
chr17_17785734_17785752_pos_203878	0.0740349
chr10_110070807_110070825_pos_77628	0.0740331
chr3_172340068_172340086_pos_345367	0.0740327
chr6_150813666_150813684_pos_436942	0.0740318
chr12_58203606_58203624_pos_121578	0.0740315
chr2_9441905_9441923_pos_243043	0.0740314
chr6_73722946_73722964_pos_424659	0.0740296
chr9_756006_756024_pos_490991	0.074029
chr4_88613569_88613587_pos_362008	0.0740268
chr8_40736375_40736393_pos_475461	0.0740261
chr14_89040522_89040540_pos_160482	0.0740242
chr4_148067314_148067332_pos_369570	0.0740221
chr15_48865840_48865858_pos_169030	0.0740196
chr11_100785532_100785550_pos_102041	0.0740186
chr1_168373000_168373018_pos_32857	0.0740179
chr12_121813397_121813415_pos_133136	0.0740177
chr1_145960592_145960610_pos_28460	0.0740172
chr2_159108220_159108238_pos_269100	0.0740158
chr6_6826324_6826342_pos_410761	0.0740157
chr2_74991328_74991346_pos_259132	0.074013
chr1_61424896_61424914_pos_18000	0.0740128
chr2_38722426_38722444_pos_250213	0.0740128
chr14_54606912_54606930_pos_152672	0.0740127
chrX_134026756_134026774_pos_518413	0.0740096
chr14_50957468_50957486_pos_151708	0.0740071
chr10_44953256_44953274_pos_62452	0.0740069
chr1_64093204_64093222_pos_18856	0.0740047
chr7_136876626_136876644_pos_463165	0.074003
chr7_137955808_137955826_pos_463744	0.0740013
chr4_185871632_185871650_pos_375707	0.0740002
chr3_99957202_99957220_pos_332347	0.0739993
chr11_64002344_64002362_pos_95433	0.0739988
chr4_173547098_173547116_pos_373497	0.0739919
chr8_120622102_120622120_pos_484703	0.0739918
chr6_56833278_56833296_pos_424145	0.0739917
chr1_226660638_226660656_pos_46118	0.0739903
chr1_230759228_230759246_pos_47484	0.0739901
chr6_160029534_160029552_pos_439301	0.0739892
chr6_137702936_137702954_pos_433450	0.0739881
chr3_120516282_120516300_pos_335304	0.0739774
chr15_99571568_99571586_pos_183988	0.0739767
chr10_29630776_29630794_pos_59195	0.073972
chr6_135568612_135568630_pos_432870	0.0739684
chr15_70448260_70448278_pos_175520	0.073966
chr19_39475425_39475443_pos_238389	0.0739641
chr9_122820098_122820116_pos_506909	0.0739602
chr10_13686226_13686244_pos_55619	0.0739598
chr16_48942990_48943008_pos_190043	0.0739592
chr4_151806672_151806690_pos_370247	0.0739592
chr5_57695331_57695349_pos_383151	0.0739572
chr12_114476989_114477007_pos_131552	0.073956
chr3_138390454_138390472_pos_340107	0.0739538
chr1_180117093_180117111_pos_35118	0.0739519
chr6_17584098_17584116_pos_415096	0.073947
chr1_33327988_33328006_pos_10637	0.0739408
chr13_75705542_75705560_pos_144072	0.0739403
chr22_32584972_32584990_pos_308124	0.0739349
chr1_161261988_161262006_pos_31121	0.0739344
chr2_219509812_219509830_pos_279678	0.0739334
chr17_44360960_44360978_pos_208954	0.0739322
chrX_51895196_51895214_pos_515715	0.0739311
chr13_46616075_46616093_pos_141463	0.0739298
chr5_82351982_82352000_pos_388021	0.0739294
chr1_8047366_8047384_pos_1818	0.073928
chr12_49104311_49104329_pos_119404	0.073928
chr10_100006556_100006574_pos_75541	0.0739219
chr1_164563797_164563815_pos_31689	0.0739213
chr17_20064190_20064208_pos_204544	0.0739212
chr15_80932471_80932489_pos_178715	0.0739211
chr1_232370196_232370214_pos_48384	0.0739189
chr1_219812298_219812316_pos_44609	0.0739184
chr3_149616216_149616234_pos_341723	0.0739181
chr3_34421982_34422000_pos_320589	0.0739164
chr20_25043276_25043294_pos_289086	0.0739162
chr7_699328_699346_pos_442235	0.0739119
chr10_93464334_93464352_pos_73776	0.0739109
chr7_98286378_98286396_pos_456953	0.0739089
chrX_127029838_127029856_pos_518039	0.0739072
chr13_30690812_30690830_pos_137594	0.0739061
chr2_71581378_71581396_pos_258282	0.0739028
chr3_27524220_27524238_pos_319131	0.073902
chr10_112956769_112956787_pos_78879	0.0739016
chr2_168559408_168559426_pos_271010	0.0738995
chr1_54377416_54377434_pos_15425	0.0738991
chr10_11262012_11262030_pos_55034	0.0738972
chr12_76634154_76634172_pos_124032	0.0738958
chr20_34084716_34084734_pos_290323	0.0738945
chr12_19546764_19546782_pos_115232	0.0738944
chr13_29005998_29006016_pos_136978	0.0738942
chr20_40683376_40683394_pos_292123	0.0738941
chr16_74903288_74903306_pos_194612	0.0738924
chr16_72936072_72936090_pos_194215	0.0738902
chr15_91694206_91694224_pos_181361	0.0738859
chr16_66534530_66534548_pos_192811	0.0738843
chr18_74546868_74546886_pos_230981	0.0738828
chr20_62652928_62652946_pos_297444	0.0738819
chr2_32425970_32425988_pos_248346	0.0738791
chr4_128333538_128333556_pos_366365	0.0738779
chr5_156474569_156474587_pos_402766	0.0738765
chr4_19532404_19532422_pos_354112	0.0738736
chr2_148615522_148615540_pos_267891	0.073873
chr15_65082604_65082622_pos_173165	0.0738729
chr2_170500944_170500962_pos_271311	0.0738716
chr13_20822608_20822626_pos_135306	0.0738709
chr11_101441900_101441918_pos_102102	0.0738698
chr17_17567756_17567774_pos_203602	0.0738659
chr3_188158506_188158524_pos_348222	0.0738655
chr11_102148098_102148116_pos_102135	0.0738642
chr6_107641622_107641640_pos_427632	0.0738639
chr3_69792082_69792100_pos_329444	0.0738631
chr3_72299496_72299514_pos_330570	0.0738631
chr15_65417278_65417296_pos_173304	0.0738607
chr14_68716858_68716876_pos_156815	0.0738569
chr9_7981604_7981622_pos_492006	0.0738567
chr11_69008446_69008464_pos_97042	0.0738558
chr13_111177692_111177710_pos_148061	0.0738535
chr8_110211260_110211278_pos_483666	0.0738516
chr1_234624264_234624282_pos_49318	0.0738514
chr1_47508554_47508572_pos_14263	0.0738509
chr2_96764220_96764238_pos_260549	0.0738485
chr1_164707786_164707804_pos_31901	0.0738478
chr16_88431188_88431206_pos_197998	0.0738473
chr8_23323574_23323592_pos_471602	0.073844
chr11_11461532_11461550_pos_86358	0.0738435
chr8_100385041_100385059_pos_481861	0.0738431
chr18_28162196_28162214_pos_224954	0.0738418
chr4_183758147_183758165_pos_374234	0.0738418
chr10_70575650_70575668_pos_66513	0.0738405
chr19_38862669_38862687_pos_238269	0.0738405
chr2_241817606_241817624_pos_285034	0.0738394
chr17_82613940_82613958_pos_219329	0.0738386
chr9_131678526_131678544_pos_510516	0.0738371
chr2_26711890_26711908_pos_246529	0.0738356
chr3_89314608_89314626_pos_331681	0.0738334
chr7_92622848_92622866_pos_456220	0.0738312
chr6_130967908_130967926_pos_432035	0.0738309
chr6_108463992_108464010_pos_427737	0.0738254
chr6_168035288_168035306_pos_441354	0.0738251
chr10_3802918_3802936_pos_52925	0.073825
chr13_106651302_106651320_pos_146683	0.073825
chr3_171028676_171028694_pos_344394	0.073825
chr6_7544334_7544352_pos_411217	0.0738243
chr17_42420228_42420246_pos_208183	0.0738242
chr1_57599326_57599344_pos_16586	0.0738221
chr2_127953344_127953362_pos_265411	0.0738218
chr1_145979608_145979626_pos_28497	0.0738213
chr2_237863816_237863834_pos_283834	0.0738186
chr12_65742630_65742648_pos_122571	0.0738184
chr2_26725376_26725394_pos_246564	0.0738175
chr20_32971756_32971774_pos_290019	0.0738162
chr22_42699525_42699543_pos_312097	0.0738149
chr10_18473262_18473280_pos_57119	0.073812
chr3_185932296_185932314_pos_347320	0.0738116
chr6_7238980_7238998_pos_411124	0.0738106
chr15_63079992_63080010_pos_172383	0.0738103
chr17_9072710_9072728_pos_201715	0.0738083
chr13_80134042_80134060_pos_144666	0.0738036
chr5_157290846_157290864_pos_402935	0.073802
chr4_185116110_185116128_pos_374861	0.0738014
chr8_129411372_129411390_pos_487502	0.0737991
chr7_140047050_140047068_pos_464226	0.0737985
chr9_130630582_130630600_pos_509686	0.0737983
chr15_74728065_74728083_pos_177224	0.0737972
chr3_146275086_146275104_pos_341198	0.0737954
chr8_21095422_21095440_pos_470855	0.0737921
chr9_68740002_68740020_pos_496294	0.0737894
chr5_173455225_173455243_pos_407030	0.0737875
chr14_68377782_68377800_pos_156217	0.0737857
chr14_77051366_77051384_pos_159905	0.0737843
chr5_153573868_153573886_pos_402025	0.0737822
chr3_46852222_46852240_pos_324079	0.073782
chr5_123190068_123190086_pos_392442	0.0737805
chr1_61287922_61287940_pos_17856	0.0737802
chr3_172085356_172085374_pos_345062	0.0737782
chr12_94795584_94795602_pos_126850	0.0737763
chr12_102427706_102427724_pos_127718	0.0737738
chr2_40352870_40352888_pos_250773	0.0737723
chr10_97454156_97454174_pos_74905	0.0737701
chr2_62164024_62164042_pos_255773	0.0737694
chr17_67639920_67639938_pos_214822	0.0737684
chr15_99409283_99409301_pos_183775	0.073767
chr10_30182565_30182583_pos_59520	0.0737644
chr6_112251328_112251346_pos_429183	0.0737642
chr5_172179884_172179902_pos_405729	0.0737627
chr14_52927194_52927212_pos_152322	0.0737615
chr14_76163786_76163804_pos_159471	0.0737605
chr1_168718556_168718574_pos_33057	0.0737596
chr13_80337462_80337480_pos_144785	0.0737557
chr17_16286126_16286144_pos_203048	0.0737557
chr14_68584960_68584978_pos_156550	0.0737541
chr15_66679940_66679958_pos_173582	0.0737525
chr21_41933103_41933121_pos_302023	0.0737503
chr4_76984966_76984984_pos_360434	0.0737497
chr3_69787586_69787604_pos_329424	0.0737485
chr6_52724658_52724676_pos_423138	0.0737454
chr16_4464356_4464374_pos_185955	0.0737413
chr6_20877566_20877584_pos_415814	0.0737407
chr14_99231464_99231482_pos_162397	0.0737395
chr11_134176410_134176428_pos_109970	0.0737394
chr15_34853114_34853132_pos_165573	0.0737394
chr6_168220116_168220134_pos_441449	0.0737373
chr4_183807778_183807796_pos_374294	0.0737371
chr1_219176315_219176333_pos_44454	0.0737357
chr8_95843060_95843078_pos_481018	0.0737352
chr15_77543589_77543607_pos_178013	0.073734
chr18_58118122_58118140_pos_229182	0.0737295
chr1_89843648_89843666_pos_23011	0.0737292
chr14_61620742_61620760_pos_154991	0.0737291
chr7_29157480_29157498_pos_447774	0.0737273
chr7_47462406_47462424_pos_452063	0.0737248
chr20_53652608_53652626_pos_295529	0.0737239
chr20_48279842_48279860_pos_293871	0.0737232
chr19_55611524_55611542_pos_241372	0.0737201
chr12_124002586_124002604_pos_133885	0.0737196
chr8_100416298_100416316_pos_481878	0.0737182
chr19_2199546_2199564_pos_232389	0.0737156
chr8_118025344_118025362_pos_484210	0.0737137
chr14_71962182_71962200_pos_157883	0.0737132
chr14_76904242_76904260_pos_159628	0.073713
chr16_65783074_65783092_pos_192633	0.0737092
chr12_104046472_104046490_pos_127871	0.0737058
chr3_63970772_63970790_pos_327477	0.0737057
chr8_23761553_23761571_pos_471768	0.0737037
chr20_36550572_36550590_pos_291019	0.0737035
chr9_94912867_94912885_pos_500957	0.0737015
chr15_100713490_100713508_pos_184391	0.0736992
chr5_142779416_142779434_pos_398064	0.0736987
chr3_172099439_172099457_pos_345084	0.0736968
chr22_39290926_39290944_pos_311018	0.0736966
chr7_5698946_5698964_pos_444048	0.0736906
chr11_2945680_2945698_pos_84769	0.0736898
chr8_40349284_40349302_pos_475415	0.0736891
chr1_245605510_245605528_pos_51614	0.0736889
chr14_34081211_34081229_pos_150933	0.0736882
chr17_70314318_70314336_pos_215483	0.0736876
chr20_4224494_4224512_pos_285970	0.0736855
chr12_28988375_28988393_pos_116918	0.0736833
chr4_42340252_42340270_pos_356726	0.0736831
chr9_99444675_99444693_pos_502213	0.0736827
chr22_30381568_30381586_pos_307682	0.0736817
chr3_140424548_140424566_pos_340295	0.0736817
chr18_32302128_32302146_pos_225206	0.0736816
chr2_23286914_23286932_pos_245774	0.0736815
chr11_126139270_126139288_pos_107496	0.0736806
chr2_32721610_32721628_pos_248394	0.0736739
chr6_139256268_139256286_pos_434075	0.0736733
chr8_126424454_126424472_pos_486660	0.0736702
chr2_33877972_33877990_pos_249059	0.0736644
chr12_94863410_94863428_pos_126854	0.0736628
chr2_163687410_163687428_pos_270332	0.073662
chr15_62934494_62934512_pos_172088	0.0736617
chr10_44209790_44209808_pos_62240	0.0736611
chr6_156851518_156851536_pos_438148	0.073661
chr1_172497448_172497466_pos_33955	0.0736597
chr5_149282179_149282197_pos_399963	0.0736592
chr18_35389422_35389440_pos_225688	0.0736586
chr3_30640026_30640044_pos_319940	0.0736566
chrX_40932346_40932364_pos_515005	0.0736557
chr21_34530439_34530457_pos_300161	0.0736546
chr10_86361875_86361893_pos_71274	0.0736527
chr5_127010585_127010603_pos_393980	0.0736511
chr8_28989540_28989558_pos_473186	0.0736476
chr1_74471015_74471033_pos_20696	0.0736471
chr15_59278374_59278392_pos_171001	0.0736466
chr10_79435870_79435888_pos_70666	0.073646
chr15_63891104_63891122_pos_172601	0.0736459
chr12_50132639_50132657_pos_119797	0.0736445
chrX_45623428_45623446_pos_515265	0.073643
chr2_53520180_53520198_pos_254290	0.0736427
chr10_103752147_103752165_pos_76805	0.0736426
chr12_52063742_52063760_pos_120296	0.0736423
chr4_94532596_94532614_pos_362497	0.0736419
chr10_74152898_74152916_pos_68050	0.0736415
chr1_68130408_68130426_pos_20165	0.0736411
chr2_134201742_134201760_pos_266363	0.0736411
chr9_2662610_2662628_pos_491314	0.0736395
chr19_15325382_15325400_pos_235600	0.0736385
chr2_203617955_203617973_pos_276162	0.0736384
chr15_91980966_91980984_pos_181726	0.0736367
chr21_16305762_16305780_pos_298071	0.0736352
chr20_47479764_47479782_pos_293640	0.0736329
chr11_35380854_35380872_pos_91582	0.0736325
chr10_128930806_128930824_pos_83094	0.0736316
chr8_40241108_40241126_pos_475405	0.0736282
chr3_61810083_61810101_pos_327157	0.0736263
chr13_29393080_29393098_pos_137130	0.0736224
chr6_5997456_5997474_pos_410426	0.0736214
chr3_71254768_71254786_pos_330146	0.0736213
chr11_86477794_86477812_pos_100315	0.073621
chr2_86703860_86703878_pos_260073	0.0736181
chr1_67733039_67733057_pos_20005	0.0736151
chr21_26815380_26815398_pos_298617	0.0736145
chr18_75047484_75047502_pos_231137	0.0736143
chr11_4191412_4191430_pos_84987	0.073614
chr17_68593112_68593130_pos_215142	0.0736122
chr1_226677369_226677387_pos_46158	0.073612
chr5_96255398_96255416_pos_389512	0.0736118
chr15_37106742_37106760_pos_166570	0.0736113
chr1_151014380_151014398_pos_29248	0.0736108
chr13_32163092_32163110_pos_138077	0.0736042
chr3_125041140_125041158_pos_336944	0.0736042
chr11_57736185_57736203_pos_94210	0.0736026
chr2_96867106_96867124_pos_260621	0.0736017
chr20_49584896_49584914_pos_294315	0.0736001
chr3_195260045_195260063_pos_350679	0.0735996
chr2_26758114_26758132_pos_246581	0.0735963
chr22_32532926_32532944_pos_308098	0.0735946
chr8_130313984_130314002_pos_487793	0.0735897
chr11_15670694_15670712_pos_88196	0.0735871
chr2_231318070_231318088_pos_281635	0.073583
chr4_173917666_173917684_pos_373699	0.073583
chr2_191837626_191837644_pos_274753	0.0735821
chr10_29473038_29473056_pos_59024	0.0735819
chr10_71029860_71029878_pos_66652	0.0735804
chr3_23949760_23949778_pos_318394	0.0735795
chr15_77496914_77496932_pos_177901	0.0735787
chr2_159101908_159101926_pos_269094	0.0735782
chr1_218389566_218389584_pos_44209	0.0735774
chr5_172769059_172769077_pos_406201	0.0735756
chr7_66100028_66100046_pos_453572	0.0735756
chr1_164802300_164802318_pos_32095	0.073575
chr2_72204086_72204104_pos_258565	0.0735715
chr11_45855268_45855286_pos_92953	0.0735701
chr17_56738054_56738072_pos_211674	0.0735701
chrX_63656084_63656102_pos_515923	0.0735697
chr10_88982588_88982606_pos_72183	0.0735678
chr13_109264400_109264418_pos_146964	0.0735644
chr8_19085044_19085062_pos_470313	0.0735635
chr1_12501928_12501946_pos_4476	0.0735605
chr2_47892514_47892532_pos_254043	0.0735601
chr22_42676515_42676533_pos_312037	0.0735593
chr5_57442666_57442684_pos_383035	0.0735585
chr19_33184084_33184102_pos_237381	0.073558
chr6_136317136_136317154_pos_433126	0.0735574
chr21_45299682_45299700_pos_302992	0.0735565
chr12_109523248_109523266_pos_129907	0.0735561
chr20_3687012_3687030_pos_285691	0.0735561
chr2_20728210_20728228_pos_245674	0.0735553
chr7_116582397_116582415_pos_459893	0.0735548
chr10_110456143_110456161_pos_77985	0.0735546
chr5_75656396_75656414_pos_386609	0.0735537
chr3_40268962_40268980_pos_322067	0.0735528
chr16_4319594_4319612_pos_185856	0.0735499
chr12_29763244_29763262_pos_117085	0.0735498
chr1_7673108_7673126_pos_1739	0.0735449
chr6_4682554_4682572_pos_410113	0.0735444
chr2_130798142_130798160_pos_265807	0.0735438
chr20_63522270_63522288_pos_297614	0.0735413
chr18_13380326_13380344_pos_222205	0.0735412
chr21_40270354_40270372_pos_301746	0.073541
chr18_13549606_13549624_pos_222320	0.07354
chr7_139732318_139732336_pos_464126	0.0735382
chr4_13694431_13694449_pos_353315	0.0735369
chr18_57846316_57846334_pos_229145	0.0735359
chr2_160666487_160666505_pos_269919	0.0735343
chr3_121595440_121595458_pos_335445	0.073534
chr15_65060870_65060888_pos_173130	0.0735337
chr3_128084326_128084344_pos_337941	0.0735328
chr6_44105360_44105378_pos_421971	0.0735325
chr1_116421384_116421402_pos_27622	0.0735321
chr2_144502035_144502053_pos_267370	0.0735313
chr14_74934204_74934222_pos_158861	0.073531
chr20_45851628_45851646_pos_293258	0.0735306
chr10_79432222_79432240_pos_70636	0.0735297
chr4_128544600_128544618_pos_366559	0.0735272
chr18_22192286_22192304_pos_222783	0.0735269
chr20_49707034_49707052_pos_294391	0.0735265
chr2_69221912_69221930_pos_257701	0.0735252
chr14_20800176_20800194_pos_149064	0.073525
chr10_30455040_30455058_pos_59603	0.0735204
chr12_75784773_75784791_pos_123732	0.0735195
chr8_133493282_133493300_pos_488680	0.073516
chr8_17683862_17683880_pos_469717	0.0735159
chr12_120237456_120237474_pos_132588	0.0735148
chr13_114025833_114025851_pos_148889	0.0735122
chr17_35695800_35695818_pos_206432	0.0735106
chr13_97242014_97242032_pos_145445	0.0735091
chr7_813508_813526_pos_442319	0.0735079
chr15_42581438_42581456_pos_168083	0.0735072
chr1_43069942_43069960_pos_13215	0.0735066
chr1_234631955_234631973_pos_49328	0.0735055
chr20_10501462_10501480_pos_286973	0.0735038
chr3_136985112_136985130_pos_339977	0.0735032
chr4_76078172_76078190_pos_359762	0.0734988
chr15_33008850_33008868_pos_165353	0.0734963
chr5_134591055_134591073_pos_395128	0.0734929
chr11_12814118_12814136_pos_87654	0.0734922
chr10_101007291_101007309_pos_75665	0.0734875
chr16_25158494_25158512_pos_188989	0.0734867
chrX_68894156_68894174_pos_516321	0.0734857
chr1_182236358_182236376_pos_35580	0.0734853
chr17_8199449_8199467_pos_201322	0.0734823
chr6_52552194_52552212_pos_423044	0.0734783
chr5_14435768_14435786_pos_378047	0.0734782
chr7_94621320_94621338_pos_456647	0.0734765
chr5_117236089_117236107_pos_392032	0.0734747
chr16_84795714_84795732_pos_196371	0.0734743
chr21_32524650_32524668_pos_299661	0.0734725
chr2_17830648_17830666_pos_244871	0.0734721
chr20_23164436_23164454_pos_288829	0.0734685
chr16_15708220_15708238_pos_187587	0.0734683
chr16_88869709_88869727_pos_198195	0.0734664
chr7_103614348_103614366_pos_458029	0.0734636
chr2_10286774_10286792_pos_243267	0.0734603
chr5_115501074_115501092_pos_391690	0.0734598
chr9_93541880_93541898_pos_500583	0.0734564
chr1_162626745_162626763_pos_31396	0.0734562
chr7_35518528_35518546_pos_449540	0.0734552
chr7_116139150_116139168_pos_459604	0.0734541
chr16_85402058_85402076_pos_196819	0.0734522
chr11_117175312_117175330_pos_104606	0.0734518
chrX_46601519_46601537_pos_515372	0.0734518
chr3_43764380_43764398_pos_323294	0.0734517
chr6_19327338_19327356_pos_415525	0.0734503
chr9_93223356_93223374_pos_500507	0.0734464
chr15_86849752_86849770_pos_180317	0.0734452
chr1_183567618_183567636_pos_36104	0.0734442
chr4_2354342_2354360_pos_351372	0.0734438
chrX_72396274_72396292_pos_516959	0.0734422
chr5_108149114_108149132_pos_390401	0.0734414
chr5_1931241_1931259_pos_376685	0.07344
chr7_74536272_74536290_pos_454642	0.07344
chr5_173932816_173932834_pos_407411	0.0734388
chr2_10278024_10278042_pos_243260	0.0734355
chr1_50332830_50332848_pos_14627	0.0734311
chr2_98164082_98164100_pos_260827	0.0734279
chrX_49191196_49191214_pos_515651	0.0734274
chr16_54502470_54502488_pos_191044	0.0734242
chr3_71511588_71511606_pos_330352	0.0734236
chr13_45433611_45433629_pos_141371	0.0734221
chr1_201714291_201714309_pos_38587	0.0734203
chr2_150358610_150358628_pos_268001	0.0734198
chr2_223100116_223100134_pos_280535	0.0734188
chr17_45441095_45441113_pos_209688	0.0734183
chr5_88674540_88674558_pos_388490	0.073418
chr13_29281596_29281614_pos_137058	0.0734107
chr2_101115053_101115071_pos_261727	0.0734101
chr2_101306556_101306574_pos_261858	0.0734094
chr6_158706578_158706596_pos_438856	0.0734088
chr11_74307504_74307522_pos_98288	0.0734081
chr18_77056408_77056426_pos_231524	0.0734064
chr9_113522129_113522147_pos_504861	0.0734057
chr1_15747646_15747664_pos_5082	0.0734049
chr12_3204340_3204358_pos_112055	0.0734047
chr5_54965958_54965976_pos_382212	0.0734044
chr5_37984110_37984128_pos_380363	0.0734042
chr22_38413406_38413424_pos_310605	0.0734032
chr5_173885518_173885536_pos_407296	0.0734027
chr4_110365211_110365229_pos_363737	0.0734026
chr2_39018884_39018902_pos_250241	0.0734012
chr21_38823178_38823196_pos_301218	0.0734008
chr15_68306772_68306790_pos_174566	0.0734004
chr8_96197014_96197032_pos_481072	0.0734004
chr18_63307604_63307622_pos_230562	0.0734001
chr15_71630310_71630328_pos_176203	0.0733952
chr4_147813612_147813630_pos_369363	0.0733931
chr15_96356772_96356790_pos_182857	0.0733923
chr5_14145372_14145390_pos_377799	0.0733917
chr3_182569078_182569096_pos_346554	0.0733914
chr6_168133872_168133890_pos_441434	0.0733908
chrX_47362330_47362348_pos_515431	0.0733895
chr22_31444636_31444654_pos_307932	0.0733871
chr2_134268441_134268459_pos_266419	0.0733869
chr22_41675108_41675126_pos_311776	0.0733865
chr3_125052468_125052486_pos_337009	0.0733854
chr10_116688716_116688734_pos_80237	0.0733836
chr1_65173994_65174012_pos_19143	0.0733835
chr6_41724446_41724464_pos_421011	0.0733798
chr1_44638252_44638270_pos_13741	0.073379
chr3_113262222_113262240_pos_334003	0.0733774
chr1_108050326_108050344_pos_25550	0.0733767
chr1_202553741_202553759_pos_39140	0.0733767
chr15_101641360_101641378_pos_184737	0.0733767
chr1_67647194_67647212_pos_19932	0.073374
chr13_41564110_41564128_pos_140142	0.0733735
chr3_177334914_177334932_pos_345712	0.0733712
chr19_18649872_18649890_pos_236656	0.07337
chr10_95492890_95492908_pos_74500	0.0733698
chr3_188397382_188397400_pos_348609	0.0733685
chr11_17353838_17353856_pos_88952	0.0733655
chr1_99680428_99680446_pos_24944	0.0733649
chr1_153488818_153488836_pos_29517	0.0733618
chr3_35953294_35953312_pos_320660	0.0733599
chr8_40737077_40737095_pos_475467	0.0733577
chr1_202401965_202401983_pos_39044	0.0733558
chr17_15291964_15291982_pos_202799	0.0733555
chr3_184563788_184563806_pos_346795	0.0733553
chr17_65064810_65064828_pos_214204	0.0733521
chr9_109920206_109920224_pos_503901	0.0733521
chr5_14109938_14109956_pos_377770	0.0733504
chr15_41916790_41916808_pos_167825	0.0733494
chr1_237125050_237125068_pos_50646	0.0733485
chr6_4402552_4402570_pos_410041	0.0733485
chr1_199041842_199041860_pos_37879	0.073347
chr6_132199532_132199550_pos_432290	0.0733467
chr2_240627107_240627125_pos_284840	0.0733463
chr15_86849779_86849797_pos_180318	0.0733443
chr6_105345654_105345672_pos_427222	0.0733433
chr11_68928222_68928240_pos_97018	0.0733422
chr7_29849580_29849598_pos_447936	0.0733381
chr6_118504890_118504908_pos_430058	0.0733378
chr17_82860042_82860060_pos_219397	0.0733375
chr5_149295868_149295886_pos_400014	0.0733371
chr5_173327760_173327778_pos_406976	0.0733369
chr3_31960208_31960226_pos_320209	0.0733367
chr2_145157868_145157886_pos_267769	0.0733331
chr5_142426802_142426820_pos_397714	0.0733319
chrX_71103736_71103754_pos_516789	0.0733319
chr20_38159155_38159173_pos_291696	0.0733315
chr5_76326300_76326318_pos_386673	0.0733308
chr1_151311878_151311896_pos_29287	0.07333
chr17_9115486_9115504_pos_201727	0.0733299
chr12_123395394_123395412_pos_133731	0.073329
chr15_98428840_98428858_pos_182950	0.0733277
chr10_19828804_19828822_pos_57202	0.0733275
chr12_1791303_1791321_pos_110821	0.0733256
chr1_48007273_48007291_pos_14500	0.0733246
chr17_31561886_31561904_pos_205972	0.0733236
chr17_8681764_8681782_pos_201586	0.0733229
chr15_81809800_81809818_pos_178954	0.0733217
chr22_20749116_20749134_pos_304835	0.073321
chr6_13515933_13515951_pos_412989	0.0733201
chr14_38211038_38211056_pos_151210	0.0733194
chr8_17159576_17159594_pos_469469	0.0733191
chr10_79404426_79404444_pos_70580	0.0733187
chr2_61938638_61938656_pos_255688	0.0733156
chr4_83357340_83357358_pos_361168	0.0733153
chr1_68293446_68293464_pos_20335	0.0733151
chr19_33392750_33392768_pos_237400	0.0733132
chr15_40956519_40956537_pos_167575	0.0733117
chr14_76773740_76773758_pos_159575	0.0733101
chr5_140178180_140178198_pos_396908	0.0733092
chr4_26174046_26174064_pos_355076	0.0733067
chr8_11633147_11633165_pos_467958	0.0733064
chr4_83618478_83618496_pos_361237	0.073306
chr14_67644126_67644144_pos_155870	0.0733059
chr10_44084300_44084318_pos_62214	0.0733053
chr5_16143562_16143580_pos_378689	0.0733005
chr8_57875434_57875452_pos_477446	0.0732987
chr15_40298644_40298662_pos_167321	0.0732969
chr3_186425801_186425819_pos_347523	0.0732948
chr10_3046072_3046090_pos_52317	0.0732899
chr8_123720402_123720420_pos_485675	0.0732889
chr15_81909634_81909652_pos_178977	0.0732877
chr1_100077700_100077718_pos_25024	0.0732864
chr20_17895656_17895674_pos_287877	0.0732859
chr11_12159010_12159028_pos_86943	0.0732858
chr12_76782507_76782525_pos_124074	0.0732819
chr7_77734760_77734778_pos_455196	0.0732814
chr3_64594312_64594330_pos_327687	0.0732808
chr2_237456348_237456366_pos_283349	0.0732805
chr8_102920405_102920423_pos_482840	0.0732801
chr8_19194746_19194764_pos_470384	0.0732791
chr17_7136424_7136442_pos_201051	0.0732767
chr11_122338112_122338130_pos_106496	0.0732743
chr6_53257008_53257026_pos_423223	0.073274
chr4_56700804_56700822_pos_358695	0.0732732
chr1_164772876_164772894_pos_32035	0.0732724
chr2_150425278_150425296_pos_268003	0.0732716
chr22_19984546_19984564_pos_304619	0.0732658
chr3_52447274_52447292_pos_325401	0.0732649
chr2_201413278_201413296_pos_275805	0.0732647
chr3_66376496_66376514_pos_328596	0.0732613
chr5_168968162_168968180_pos_404664	0.0732596
chr18_13136618_13136636_pos_221978	0.0732572
chr9_104996344_104996362_pos_502493	0.0732571
chr4_52948252_52948270_pos_357717	0.0732562
chr6_105484796_105484814_pos_427275	0.0732554
chr9_94867042_94867060_pos_500835	0.0732551
chr4_52996568_52996586_pos_357778	0.0732549
chr1_229582516_229582534_pos_47018	0.0732545
chr4_23945858_23945876_pos_354536	0.0732528
chr5_67182722_67182740_pos_384909	0.0732525
chr1_172154690_172154708_pos_33733	0.0732519
chr7_158740402_158740420_pos_465960	0.0732462
chr4_39562080_39562098_pos_356212	0.0732459
chr3_125163900_125163918_pos_337126	0.0732457
chr9_14098911_14098929_pos_492769	0.0732443
chr6_29955966_29955984_pos_417513	0.0732438
chr8_28709512_28709530_pos_473047	0.0732434
chr3_37713691_37713709_pos_321194	0.0732425
chr18_58255232_58255250_pos_229247	0.0732418
chr6_157269444_157269462_pos_438415	0.0732415
chr8_87434753_87434771_pos_479997	0.0732414
chr4_119138161_119138179_pos_364758	0.0732391
chr1_61320044_61320062_pos_17903	0.0732385
chr1_245177568_245177586_pos_51364	0.0732333
chr5_142166402_142166420_pos_397493	0.0732299
chr16_87986594_87986612_pos_197855	0.0732295
chr6_41706112_41706130_pos_420959	0.0732282
chr2_2057412_2057430_pos_241816	0.0732278
chr3_188265384_188265402_pos_348379	0.0732221
chr5_136019540_136019558_pos_395385	0.0732211
chr2_40509648_40509666_pos_250998	0.0732204
chr1_234781000_234781018_pos_49548	0.0732201
chr17_68461648_68461666_pos_215036	0.0732195
chr14_59330220_59330238_pos_153987	0.0732193
chr11_119263054_119263072_pos_105249	0.0732192
chr10_52871894_52871912_pos_63662	0.0732189
chr1_232568476_232568494_pos_48620	0.073213
chr9_2234426_2234444_pos_491109	0.073212
chr4_119835229_119835247_pos_364986	0.0732108
chr10_74419624_74419642_pos_68150	0.0732098
chr4_145540568_145540586_pos_368730	0.0732095
chr19_16345648_16345666_pos_235859	0.0732094
chr4_52550464_52550482_pos_357459	0.0732082
chr3_168052792_168052810_pos_343848	0.0732079
chr5_142929752_142929770_pos_398277	0.0732066
chr8_58067795_58067813_pos_477565	0.0732053
chr22_24162528_24162546_pos_305466	0.0732049
chr1_95841084_95841102_pos_24704	0.0732047
chr1_201696346_201696364_pos_38550	0.0732043
chr12_3185038_3185056_pos_112009	0.0732009
chr12_56566004_56566022_pos_121176	0.0732007
chr12_31747063_31747081_pos_117272	0.0732002
chr8_30315642_30315660_pos_473658	0.0731995
chr4_110618222_110618240_pos_363781	0.0731994
chr3_184717318_184717336_pos_347046	0.0731972
chr3_48740478_48740496_pos_324506	0.0731954
chr12_15701430_15701448_pos_114870	0.0731916
chr11_110565556_110565574_pos_102690	0.0731914
chr12_124732753_124732771_pos_134527	0.073188
chr13_31207725_31207743_pos_137764	0.073188
chr20_53677630_53677648_pos_295557	0.0731872
chr10_122121272_122121290_pos_81318	0.0731861
chrX_40106870_40106888_pos_514711	0.0731849
chr17_1043822_1043840_pos_198985	0.0731848
chr10_49272331_49272349_pos_63053	0.0731844
chr5_172694296_172694314_pos_406074	0.073184
chr14_30223596_30223614_pos_150012	0.0731811
chr15_91803418_91803436_pos_181406	0.0731753
chr9_106756020_106756038_pos_502750	0.0731749
chrX_69151326_69151344_pos_516558	0.0731745
chr6_118284200_118284218_pos_429918	0.0731738
chr10_30437266_30437284_pos_59587	0.0731733
chr5_89946740_89946758_pos_388828	0.0731703
chr1_60984594_60984612_pos_17437	0.0731696
chr18_63138301_63138319_pos_230468	0.0731694
chr2_62175794_62175812_pos_255774	0.0731662
chr10_119253274_119253292_pos_80485	0.073159
chrX_28610341_28610359_pos_513946	0.0731572
chr21_38984814_38984832_pos_301328	0.073157
chr3_194578208_194578226_pos_350025	0.0731567
chr11_33945058_33945076_pos_91108	0.073155
chr22_40509684_40509702_pos_311363	0.0731533
chr20_25540360_25540378_pos_289353	0.0731519
chr7_136951512_136951530_pos_463262	0.0731493
chr20_48682754_48682772_pos_293978	0.0731484
chr6_1892852_1892870_pos_409059	0.0731479
chr2_149580386_149580404_pos_267938	0.0731459
chr19_16316466_16316484_pos_235801	0.0731443
chr2_179059150_179059168_pos_273022	0.0731431
chr12_75721553_75721571_pos_123673	0.0731422
chr11_96307456_96307474_pos_101751	0.0731421
chr5_112483828_112483846_pos_391060	0.073142
chr11_16192106_16192124_pos_88452	0.0731403
chr9_94819444_94819462_pos_500797	0.07314
chr1_23394036_23394054_pos_7161	0.0731393
chr3_58388972_58388990_pos_326825	0.0731392
chr9_18382620_18382638_pos_493711	0.0731352
chr11_120173270_120173288_pos_105671	0.0731328
chr10_122485852_122485870_pos_81675	0.0731291
chr6_21046480_21046498_pos_415872	0.0731269
chr8_135628720_135628738_pos_489095	0.0731263
chr1_58883372_58883390_pos_16779	0.0731258
chr5_61450326_61450344_pos_383984	0.0731249
chr10_132632484_132632502_pos_83816	0.0731227
chr12_119673821_119673839_pos_132504	0.0731224
chr4_155512296_155512314_pos_371054	0.073122
chr7_41697566_41697584_pos_450628	0.0731204
chrX_38600598_38600616_pos_514180	0.0731194
chr14_93032796_93032814_pos_161794	0.0731178
chr16_28181674_28181692_pos_189333	0.0731171
chr1_38741578_38741596_pos_11493	0.0731168
chr17_32303946_32303964_pos_206128	0.0731126
chr13_41075242_41075260_pos_140080	0.0731123
chr5_168093260_168093278_pos_404363	0.0731119
chr22_35785834_35785852_pos_309175	0.0731064
chr4_139515862_139515880_pos_367094	0.0731055
chr3_52324112_52324130_pos_325363	0.0731052
chr12_98185884_98185902_pos_127456	0.073105
chr7_17521366_17521384_pos_445314	0.0731044
chr10_17348638_17348656_pos_56778	0.0730962
chr9_6996304_6996322_pos_491905	0.0730955
chr12_120228989_120229007_pos_132543	0.073095
chr5_167946037_167946055_pos_404271	0.0730947
chr5_149280876_149280894_pos_399956	0.073093
chr4_152064845_152064863_pos_370407	0.0730923
chr13_26786184_26786202_pos_136356	0.0730906
chr4_140982391_140982409_pos_367856	0.0730906
chr10_74008404_74008422_pos_67974	0.0730873
chr13_74291560_74291578_pos_143718	0.0730813
chr5_88836704_88836722_pos_388609	0.0730793
chr2_40271254_40271272_pos_250683	0.0730788
chr1_174165930_174165948_pos_34105	0.0730787
chr6_121438600_121438618_pos_430619	0.0730772
chr14_22561298_22561316_pos_149184	0.0730761
chr1_169113692_169113710_pos_33219	0.0730753
chr3_149472319_149472337_pos_341525	0.0730734
chr5_71908028_71908046_pos_385722	0.0730733
chr3_21718354_21718372_pos_318204	0.0730725
chr5_14264682_14264700_pos_377902	0.0730723
chr2_219551612_219551630_pos_279741	0.07307
chr9_134662208_134662226_pos_511595	0.0730684
chr17_69235578_69235596_pos_215277	0.0730681
chr8_81364558_81364576_pos_479813	0.0730646
chr1_47891030_47891048_pos_14426	0.0730634
chr13_98260800_98260818_pos_145756	0.0730627
chr14_34081802_34081820_pos_150943	0.0730619
chr22_33909177_33909195_pos_308824	0.0730602
chr10_58952846_58952864_pos_63924	0.073058
chr18_35267485_35267503_pos_225675	0.0730574
chr9_33466744_33466762_pos_494794	0.0730554
chr1_58816456_58816474_pos_16727	0.0730549
chr10_89279373_89279391_pos_72296	0.0730518
chr7_32879460_32879478_pos_448781	0.0730508
chr10_97495316_97495334_pos_74931	0.0730506
chr2_73177648_73177666_pos_258791	0.0730506
chr2_30462420_30462438_pos_247942	0.0730489
chr5_167768000_167768018_pos_404219	0.073048
chr6_17933654_17933672_pos_415229	0.0730476
chr12_108337476_108337494_pos_129295	0.0730461
chr6_15477000_15477018_pos_413684	0.073046
chr5_126001056_126001074_pos_393607	0.0730458
chr19_6022524_6022542_pos_233782	0.0730442
chr6_28383407_28383425_pos_417379	0.0730432
chr2_159612812_159612830_pos_269401	0.0730419
chr8_26625410_26625428_pos_472467	0.0730405
chr4_48749510_48749528_pos_357292	0.0730402
chr17_27509146_27509164_pos_204986	0.073039
chr6_90216230_90216248_pos_426512	0.0730381
chr3_66181238_66181256_pos_328543	0.0730372
chr14_68659235_68659253_pos_156728	0.0730324
chr8_118139939_118139957_pos_484322	0.0730299
chr18_63238322_63238340_pos_230528	0.0730285
chr5_59034504_59034522_pos_383547	0.0730267
chr2_121969250_121969268_pos_265067	0.0730257
chr17_40224968_40224986_pos_207471	0.0730236
chr9_116952330_116952348_pos_505792	0.0730224
chr2_177353678_177353696_pos_272678	0.0730221
chr1_74422538_74422556_pos_20640	0.0730193
chr5_78809586_78809604_pos_387206	0.0730179
chr12_64669322_64669340_pos_122175	0.0730166
chr11_74325818_74325836_pos_98303	0.0730138
chr16_17396998_17397016_pos_187889	0.0730137
chr9_33171032_33171050_pos_494663	0.0730135
chr14_30223444_30223462_pos_150010	0.073013
chr8_66124483_66124501_pos_478372	0.0730121
chr3_128383952_128383970_pos_338163	0.0730056
chr20_51456566_51456584_pos_295120	0.0730051
chr3_48118504_48118522_pos_324358	0.0730048
chr3_124997536_124997554_pos_336890	0.0730037
chr6_11195060_11195078_pos_411627	0.0730021
chr3_55572253_55572271_pos_325960	0.0730007
chr6_111603973_111603991_pos_428684	0.0729989
chr2_144504714_144504732_pos_267387	0.0729961
chr3_50807408_50807426_pos_325066	0.0729924
chr8_65717533_65717551_pos_478291	0.0729922
chr8_127871698_127871716_pos_487117	0.0729891
chr2_171878678_171878696_pos_271424	0.0729887
chr13_106472916_106472934_pos_146545	0.0729879
chr10_7252143_7252161_pos_54183	0.0729878
chr1_3774908_3774926_pos_1052	0.0729872
chr10_68112283_68112301_pos_65753	0.0729871
chr22_17851908_17851926_pos_303938	0.0729858
chr12_21877656_21877674_pos_115852	0.0729857
chr8_8963440_8963458_pos_467063	0.0729836
chr15_71332722_71332740_pos_175999	0.072983
chr18_3066634_3066652_pos_220022	0.0729818
chr12_117042375_117042393_pos_132157	0.0729815
chr8_124138367_124138385_pos_485777	0.0729814
chr6_72788010_72788028_pos_424570	0.0729785
chr11_19919434_19919452_pos_89620	0.0729783
chr6_19691774_19691792_pos_415547	0.0729746
chr3_39220925_39220943_pos_321929	0.0729726
chr17_57875408_57875426_pos_212432	0.072972
chr2_128774546_128774564_pos_265681	0.072972
chr2_88601038_88601056_pos_260176	0.0729696
chr2_69188700_69188718_pos_257660	0.0729677
chr7_2638304_2638322_pos_443038	0.0729658
chr3_172288826_172288844_pos_345290	0.0729649
chr17_3027700_3027718_pos_200261	0.0729636
chr11_10387776_10387794_pos_85970	0.0729632
chr2_58132006_58132024_pos_255290	0.0729627
chr9_35531548_35531566_pos_495206	0.0729621
chr3_188712408_188712426_pos_348734	0.072961
chr16_81697480_81697498_pos_195739	0.0729587
chr11_8794882_8794900_pos_85488	0.0729581
chr1_21902426_21902444_pos_6721	0.0729551
chr6_157221395_157221413_pos_438375	0.0729538
chr7_75842997_75843015_pos_454847	0.0729513
chr10_128929187_128929205_pos_83083	0.0729502
chr6_118659688_118659706_pos_430396	0.07295
chr5_82313168_82313186_pos_387920	0.0729485
chr12_13172092_13172110_pos_114463	0.0729466
chr8_90671238_90671256_pos_480116	0.0729452
chr9_13706149_13706167_pos_492463	0.0729437
chr18_9710960_9710978_pos_221194	0.0729427
chr11_691190_691208_pos_84027	0.0729407
chr2_30335328_30335346_pos_247719	0.0729405
chr2_133949806_133949824_pos_266155	0.0729404
chr2_121430084_121430102_pos_264923	0.072939
chr21_45019220_45019238_pos_302832	0.0729365
chr5_113245916_113245934_pos_391411	0.0729363
chr6_159203565_159203583_pos_439054	0.0729361
chr12_105724807_105724825_pos_128461	0.0729347
chr6_136148298_136148316_pos_433076	0.0729334
chr7_116769588_116769606_pos_459933	0.072933
chr4_87120908_87120926_pos_361765	0.0729323
chr11_14540476_14540494_pos_88129	0.072932
chr11_30196731_30196749_pos_90494	0.0729306
chr15_66617674_66617692_pos_173482	0.0729289
chr13_110135342_110135360_pos_147247	0.0729282
chr17_43361573_43361591_pos_208417	0.0729273
chr10_3268552_3268570_pos_52550	0.0729262
chr15_68272785_68272803_pos_174538	0.0729261
chr21_28339600_28339618_pos_298850	0.0729249
chr17_61208825_61208843_pos_213310	0.0729246
chr18_23231412_23231430_pos_223798	0.0729245
chr1_28899010_28899028_pos_9640	0.0729231
chr18_46088820_46088838_pos_226868	0.0729197
chr12_20269596_20269614_pos_115513	0.0729171
chr19_29730734_29730752_pos_237091	0.0729167
chr6_137821772_137821790_pos_433495	0.0729153
chr11_57111771_57111789_pos_93991	0.0729142
chr17_77830248_77830266_pos_217472	0.0729128
chr15_98548569_98548587_pos_182979	0.0729125
chr12_103627494_103627512_pos_127785	0.0729115
chr10_18145044_18145062_pos_56895	0.0729114
chr13_50069416_50069434_pos_142130	0.07291
chr8_94120470_94120488_pos_480660	0.072909
chr19_10226570_10226588_pos_234397	0.0729065
chr8_118204034_118204052_pos_484349	0.0729049
chr15_100712312_100712330_pos_184387	0.0729046
chr17_57861380_57861398_pos_212407	0.0729042
chr17_42133202_42133220_pos_208026	0.0729011
chr11_12020006_12020024_pos_86725	0.0728996
chr1_151473572_151473590_pos_29325	0.0728971
chr4_159104132_159104150_pos_371827	0.0728952
chr2_18455250_18455268_pos_244920	0.0728929
chr8_144320052_144320070_pos_490458	0.0728913
chr3_112376688_112376706_pos_333739	0.0728897
chr3_190492392_190492410_pos_349008	0.0728895
chr2_99777346_99777364_pos_261191	0.0728887
chr22_41238052_41238070_pos_311530	0.072888
chr10_79159456_79159474_pos_70187	0.0728875
chr5_58268502_58268520_pos_383447	0.0728867
chr1_64691858_64691876_pos_18989	0.0728862
chr3_124014562_124014580_pos_336347	0.0728861
chr5_68273933_68273951_pos_385500	0.0728856
chr13_59346768_59346786_pos_143094	0.0728831
chr22_17916562_17916580_pos_304071	0.0728826
chr1_68323523_68323541_pos_20356	0.0728801
chr13_106472192_106472210_pos_146537	0.0728796
chr7_5695508_5695526_pos_444019	0.0728796
chr11_73315834_73315852_pos_98045	0.0728795
chr7_30799748_30799766_pos_448283	0.0728784
chr12_124453575_124453593_pos_134099	0.0728782
chr5_31672953_31672971_pos_379210	0.072878
chr8_139711399_139711417_pos_489179	0.0728763
chr1_94326484_94326502_pos_24180	0.0728749
chr10_60280686_60280704_pos_64175	0.0728743
chr9_120571604_120571622_pos_505954	0.0728721
chr3_41998112_41998130_pos_322449	0.0728703
chr8_48419232_48419250_pos_476582	0.0728692
chr7_25619472_25619490_pos_446784	0.0728687
chr10_86351137_86351155_pos_71264	0.0728671
chr16_25107079_25107097_pos_188972	0.0728671
chr11_15688400_15688418_pos_88215	0.0728661
chr6_159960207_159960225_pos_439229	0.0728626
chr6_163320700_163320718_pos_440004	0.0728626
chr15_63916672_63916690_pos_172625	0.0728625
chr3_169324580_169324598_pos_344015	0.0728593
chr22_46661315_46661333_pos_313635	0.0728574
chr6_112007374_112007392_pos_429077	0.0728573
chr15_48926182_48926200_pos_169062	0.0728572
chr3_4826493_4826511_pos_314480	0.0728562
chr5_137564130_137564148_pos_395577	0.0728561
chr2_201124180_201124198_pos_275742	0.0728539
chr13_32166838_32166856_pos_138104	0.0728537
chr5_107673130_107673148_pos_390339	0.0728534
chr8_101967634_101967652_pos_482367	0.0728525
chr20_23103472_23103490_pos_288774	0.0728508
chr20_17796288_17796306_pos_287778	0.0728491
chr4_1984378_1984396_pos_351347	0.0728491
chr7_116354703_116354721_pos_459693	0.0728482
chr1_153572774_153572792_pos_29561	0.0728479
chr17_42228282_42228300_pos_208055	0.0728476
chr17_80192496_80192514_pos_218456	0.0728476
chr17_2000136_2000154_pos_199578	0.0728464
chr3_4531956_4531974_pos_314238	0.0728416
chr2_134314604_134314622_pos_266456	0.0728369
chr21_38486760_38486778_pos_301067	0.0728352
chr8_127997326_127997344_pos_487195	0.0728351
chr16_65783886_65783904_pos_192637	0.0728331
chr7_69817274_69817292_pos_453818	0.0728322
chr16_85463846_85463864_pos_196886	0.0728264
chr2_174593728_174593746_pos_272185	0.0728247
chr7_25832145_25832163_pos_446909	0.0728244
chr4_185773316_185773334_pos_375298	0.0728241
chr5_79692076_79692094_pos_387395	0.0728241
chr13_50401078_50401096_pos_142328	0.0728237
chr8_132516282_132516300_pos_488124	0.0728237
chr17_39752455_39752473_pos_207204	0.072822
chr2_135667170_135667188_pos_266795	0.0728191
chr1_169487686_169487704_pos_33300	0.072819
chr7_27884009_27884027_pos_447246	0.0728187
chr6_1136599_1136617_pos_408716	0.072815
chr3_48559084_48559102_pos_324449	0.0728113
chr5_32959706_32959724_pos_379650	0.0728106
chr20_57450680_57450698_pos_296247	0.0728104
chr12_130127762_130127780_pos_134769	0.0728083
chr6_17473781_17473799_pos_415026	0.0728059
chr4_101103462_101103480_pos_363018	0.0728034
chr20_49948978_49948996_pos_294485	0.0728021
chr12_123522341_123522359_pos_133799	0.0727992
chr2_86748163_86748181_pos_260094	0.0727989
chr9_14936644_14936662_pos_493404	0.0727953
chr3_12308656_12308674_pos_315955	0.0727918
chr6_111625764_111625782_pos_428693	0.0727889
chr7_10239868_10239886_pos_444593	0.0727878
chr7_55308474_55308492_pos_453392	0.0727871
chr7_69679028_69679046_pos_453778	0.0727852
chr10_28940056_28940074_pos_58824	0.072784
chr5_32508257_32508275_pos_379548	0.0727835
chr10_103881812_103881830_pos_77008	0.0727833
chr1_91797290_91797308_pos_23468	0.0727826
chr3_24434055_24434073_pos_318623	0.0727825
chr4_140867664_140867682_pos_367776	0.0727825
chr4_158094982_158095000_pos_371457	0.0727818
chr7_70668934_70668952_pos_454015	0.0727798
chr18_22165572_22165590_pos_222599	0.0727793
chr8_26466442_26466460_pos_472387	0.0727781
chr12_124655167_124655185_pos_134396	0.0727745
chr6_162177998_162178016_pos_439608	0.072774
chr20_57810062_57810080_pos_296468	0.0727729
chr15_66706914_66706932_pos_173619	0.0727717
chr4_185847558_185847576_pos_375599	0.0727683
chr16_105090_105108_pos_184802	0.0727663
chr12_69606992_69607010_pos_123302	0.0727639
chr14_58281009_58281027_pos_153525	0.0727636
chr15_57561220_57561238_pos_170375	0.0727623
chr12_89277136_89277154_pos_124937	0.072761
chr1_192476224_192476242_pos_37317	0.0727577
chr18_3297070_3297088_pos_220164	0.0727563
chr4_151420562_151420580_pos_370016	0.0727541
chr5_137825402_137825420_pos_395758	0.0727539
chr7_29469482_29469500_pos_447867	0.0727533
chr3_126265142_126265160_pos_337265	0.0727505
chr7_30840892_30840910_pos_448326	0.0727494
chr2_203808130_203808148_pos_276307	0.0727491
chr14_31948370_31948388_pos_150234	0.0727451
chr2_164565986_164566004_pos_270454	0.0727446
chr16_11495748_11495766_pos_186966	0.072744
chr4_2660877_2660895_pos_351446	0.072743
chr1_173853364_173853382_pos_34076	0.0727429
chr8_102067952_102067970_pos_482486	0.0727429
chr6_14449536_14449554_pos_413207	0.0727425
chr8_61711086_61711104_pos_478224	0.0727375
chr16_15507524_15507542_pos_187531	0.0727363
chr5_102755232_102755250_pos_389788	0.0727358
chr4_185554683_185554701_pos_375088	0.0727354
chr6_139982060_139982078_pos_434524	0.0727322
chr4_169100624_169100642_pos_372865	0.0727307
chr10_44948845_44948863_pos_62426	0.0727264
chr7_129914958_129914976_pos_461028	0.0727264
chr7_106070650_106070668_pos_458409	0.0727263
chr20_47336337_47336355_pos_293579	0.0727257
chr5_172693616_172693634_pos_406071	0.0727253
chr12_93578518_93578536_pos_126194	0.0727241
chr7_70006444_70006462_pos_453880	0.0727237
chr10_122122772_122122790_pos_81322	0.0727236
chr1_77834916_77834934_pos_20929	0.0727233
chr10_22657226_22657244_pos_57896	0.0727225
chr20_3874624_3874642_pos_285806	0.0727197
chr13_23382400_23382418_pos_135761	0.0727187
chr22_24207182_24207200_pos_305506	0.0727183
chr2_88585052_88585070_pos_260154	0.0727178
chr10_93991284_93991302_pos_73832	0.0727166
chr1_50206468_50206486_pos_14623	0.0727162
chr2_236785184_236785202_pos_282914	0.0727141
chr21_45892242_45892260_pos_303307	0.0727137
chr16_85169734_85169752_pos_196608	0.0727134
chr13_29003820_29003838_pos_136969	0.0727113
chr12_63881244_63881262_pos_122011	0.0727108
chr6_105995332_105995350_pos_427363	0.0727105
chr5_139701484_139701502_pos_396779	0.0727104
chr2_127634130_127634148_pos_265310	0.0727089
chr15_51192744_51192762_pos_169425	0.0727059
chr22_33000968_33000986_pos_308551	0.0727055
chr19_38714598_38714616_pos_238179	0.0727044
chr9_131278110_131278128_pos_510073	0.0727034
chr2_67649568_67649586_pos_257217	0.0727012
chr16_66383099_66383117_pos_192763	0.0727001
chr8_74283774_74283792_pos_479057	0.0726951
chr11_73157632_73157650_pos_97894	0.0726949
chr1_81407722_81407740_pos_21258	0.0726927
chr5_159022292_159022310_pos_403620	0.0726926
chr3_197417871_197417889_pos_351056	0.0726918
chr6_5481222_5481240_pos_410299	0.0726916
chr10_119657027_119657045_pos_80876	0.0726915
chr1_81801901_81801919_pos_21442	0.072691
chr5_54521108_54521126_pos_381917	0.0726902
chr5_169168484_169168502_pos_404844	0.0726885
chr10_3484574_3484592_pos_52680	0.0726873
chr3_48740152_48740170_pos_324503	0.0726861
chr11_128610827_128610845_pos_108366	0.0726857
chr1_147740440_147740458_pos_28763	0.0726825
chr19_39130614_39130632_pos_238288	0.0726815
chr6_161003436_161003454_pos_439474	0.0726806
chr20_36822367_36822385_pos_291069	0.0726802
chr14_76328648_76328666_pos_159483	0.0726795
chr3_197690920_197690938_pos_351081	0.0726795
chr9_89606690_89606708_pos_499376	0.0726784
chr1_21933990_21934008_pos_6877	0.0726772
chr6_32393811_32393829_pos_417997	0.0726753
chr6_170524231_170524249_pos_441917	0.0726748
chr1_234521620_234521638_pos_49071	0.0726675
chr2_45882930_45882948_pos_252726	0.0726643
chr8_27274732_27274750_pos_472622	0.0726609
chr9_113602348_113602366_pos_505002	0.0726604
chr4_11232308_11232326_pos_353176	0.0726589
chr4_76997522_76997540_pos_360456	0.072656
chr4_173520088_173520106_pos_373325	0.0726545
chr2_219440042_219440060_pos_279584	0.0726544
chr6_109082258_109082276_pos_428185	0.0726544
chr3_184604826_184604844_pos_346885	0.0726537
chr16_57304392_57304410_pos_191649	0.0726531
chr2_158894263_158894281_pos_268851	0.0726523
chr7_151730073_151730091_pos_465583	0.0726521
chr6_119341034_119341052_pos_430531	0.0726504
chr4_30724335_30724353_pos_355366	0.0726498
chr10_69061558_69061576_pos_65857	0.0726493
chr11_115777230_115777248_pos_104301	0.0726492
chr1_12356398_12356416_pos_4237	0.0726487
chr3_24290173_24290191_pos_318573	0.0726465
chr6_23180566_23180584_pos_416687	0.0726457
chr15_62455832_62455850_pos_171568	0.0726449
chr8_26641085_26641103_pos_472488	0.0726447
chr17_79829018_79829036_pos_218343	0.072643
chr15_42386525_42386543_pos_168046	0.0726428
chr8_80488666_80488684_pos_479423	0.0726424
chr8_73695017_73695035_pos_478958	0.0726419
chr10_67665266_67665284_pos_65683	0.0726418
chr1_225548304_225548322_pos_45653	0.0726407
chr2_85743778_85743796_pos_259594	0.0726407
chr9_127163673_127163691_pos_508077	0.0726401
chr4_185729696_185729714_pos_375233	0.0726388
chr11_75337556_75337574_pos_98530	0.0726383
chr17_8479604_8479622_pos_201399	0.0726374
chr17_46742982_46743000_pos_209778	0.0726373
chr10_91563653_91563671_pos_73172	0.0726371
chr10_127528276_127528294_pos_82780	0.0726357
chr14_104969016_104969034_pos_164042	0.0726335
chr3_105837202_105837220_pos_332916	0.0726332
chr11_12808726_12808744_pos_87631	0.0726319
chr11_113603609_113603627_pos_103507	0.0726318
chr6_43123366_43123384_pos_421400	0.0726316
chr17_60167447_60167465_pos_213117	0.072629
chr2_53520264_53520282_pos_254292	0.0726273
chr20_44721018_44721036_pos_293036	0.0726266
chr3_73609562_73609580_pos_331180	0.0726248
chr9_87593114_87593132_pos_499005	0.0726228
chr12_52126188_52126206_pos_120303	0.0726224
chr21_34027890_34027908_pos_299975	0.0726159
chr18_23225712_23225730_pos_223763	0.0726147
chr18_45384582_45384600_pos_226697	0.072613
chr22_24429580_24429598_pos_305632	0.0726125
chr18_46711645_46711663_pos_227048	0.0726102
chr10_31152558_31152576_pos_60015	0.0726098
chr4_140861662_140861680_pos_367763	0.0726097
chr17_73747670_73747688_pos_215973	0.0726069
chr8_54431688_54431706_pos_477252	0.0726053
chr19_18462088_18462106_pos_236550	0.0726023
chr20_31588228_31588246_pos_289415	0.0726004
chr6_22141208_22141226_pos_416434	0.0726002
chr9_134340980_134340998_pos_511352	0.0725943
chr11_1756476_1756494_pos_84192	0.0725939
chr6_81747418_81747436_pos_425300	0.0725936
chr20_37327918_37327936_pos_291225	0.072593
chr1_203628480_203628498_pos_39891	0.0725923
chr6_16513736_16513754_pos_414312	0.0725906
chr8_60519912_60519930_pos_477837	0.0725899
chr5_151063481_151063499_pos_401584	0.0725889
chr11_29772902_29772920_pos_90423	0.0725875
chr3_126828547_126828565_pos_337436	0.0725864
chr1_204308174_204308192_pos_40221	0.0725847
chr8_140818317_140818335_pos_489672	0.072584
chr2_42917543_42917561_pos_251668	0.0725834
chr7_25670402_25670420_pos_446836	0.0725824
chr10_45470772_45470790_pos_62587	0.0725821
chr1_153261650_153261668_pos_29504	0.0725812
chr2_224997952_224997970_pos_280800	0.0725809
chr6_41683760_41683778_pos_420941	0.0725809
chr19_40603321_40603339_pos_238509	0.0725807
chr12_93784591_93784609_pos_126336	0.0725802
chr1_172181053_172181071_pos_33749	0.0725796
chr3_197719094_197719112_pos_351100	0.0725795
chr7_130072414_130072432_pos_461081	0.0725782
chr1_203439292_203439310_pos_39616	0.0725771
chr1_160162540_160162558_pos_30947	0.0725769
chr11_14027460_14027478_pos_88002	0.0725762
chr1_201593382_201593400_pos_38478	0.0725761
chr4_184746797_184746815_pos_374748	0.0725759
chr5_9783012_9783030_pos_377337	0.0725747
chr7_23243424_23243442_pos_446295	0.0725744
chr1_217079936_217079954_pos_43897	0.0725737
chr10_7260490_7260508_pos_54194	0.0725717
chr3_23495098_23495116_pos_318298	0.0725711
chr18_56200035_56200053_pos_228839	0.072571
chr1_168227690_168227708_pos_32774	0.0725708
chr20_39009616_39009634_pos_291935	0.0725707
chr3_49345236_49345254_pos_324639	0.0725702
chr10_95183854_95183872_pos_74001	0.0725647
chr10_90985482_90985500_pos_72866	0.0725643
chr4_23372704_23372722_pos_354236	0.0725631
chr18_50425402_50425420_pos_228154	0.072563
chr12_105410036_105410054_pos_128279	0.0725617
chr17_62694934_62694952_pos_213584	0.0725594
chr21_17679238_17679256_pos_298331	0.0725593
chr10_49231187_49231205_pos_63019	0.0725531
chr17_81419712_81419730_pos_218879	0.0725487
chr5_157288762_157288780_pos_402924	0.0725476
chr17_70137934_70137952_pos_215409	0.0725469
chr2_157781914_157781932_pos_268580	0.0725458
chr18_22259030_22259048_pos_222963	0.0725447
chr13_50588486_50588504_pos_142427	0.0725398
chr3_39962792_39962810_pos_322032	0.072538
chr17_17877410_17877428_pos_203980	0.0725379
chr6_149080912_149080930_pos_436335	0.0725379
chr14_60331696_60331714_pos_154322	0.072536
chr15_91897680_91897698_pos_181570	0.072536
chr4_173836134_173836152_pos_373670	0.0725346
chr12_1203752_1203770_pos_110514	0.0725324
chr3_9037254_9037272_pos_315126	0.0725316
chr3_55907286_55907304_pos_326016	0.0725314
chr3_177150384_177150402_pos_345628	0.0725292
chr5_78534540_78534558_pos_386996	0.0725285
chr14_76904978_76904996_pos_159632	0.0725281
chr1_41891806_41891824_pos_12899	0.0725276
chr3_158568534_158568552_pos_343214	0.0725274
chr18_6327700_6327718_pos_220447	0.0725273
chr15_56822232_56822250_pos_169898	0.0725267
chr17_40306981_40306999_pos_207497	0.0725267
chr2_38599956_38599974_pos_250170	0.0725253
chr4_41525394_41525412_pos_356604	0.0725252
chr1_58773510_58773528_pos_16695	0.0725234
chr9_133059814_133059832_pos_510874	0.0725233
chr5_159185266_159185284_pos_403770	0.0725232
chr7_42480209_42480227_pos_450783	0.0725215
chr1_67950050_67950068_pos_20143	0.0725203
chr14_59342078_59342096_pos_154026	0.0725188
chr7_90661158_90661176_pos_455925	0.0725184
chr4_169051066_169051084_pos_372805	0.0725174
chr2_20071690_20071708_pos_245391	0.0725173
chr1_201748588_201748606_pos_38672	0.0725157
chr6_111848338_111848356_pos_429003	0.0725142
chr7_55971174_55971192_pos_453437	0.0725141
chr18_35513826_35513844_pos_225737	0.0725137
chr1_185484201_185484219_pos_37024	0.0725127
chr18_2976722_2976740_pos_219934	0.0725124
chr3_184597992_184598010_pos_346860	0.0725115
chr7_150963131_150963149_pos_464993	0.0725115
chr7_135931232_135931250_pos_463056	0.0725096
chr20_38127273_38127291_pos_291597	0.072508
chr13_103187752_103187770_pos_146452	0.0725059
chr10_97512204_97512222_pos_74939	0.0725048
chr2_19352176_19352194_pos_245179	0.0725044
chr15_62975669_62975687_pos_172112	0.0725031
chr22_42444633_42444651_pos_311945	0.072502
chr14_75648376_75648394_pos_159219	0.0725017
chr19_35038384_35038402_pos_237618	0.0725012
chr5_133993268_133993286_pos_394904	0.0724998
chr8_80144548_80144566_pos_479382	0.0724992
chr3_45125956_45125974_pos_323526	0.0724988
chr16_82585840_82585858_pos_195847	0.0724984
chr18_36630878_36630896_pos_226289	0.0724984
chr14_68936210_68936228_pos_157052	0.0724983
chr3_50601114_50601132_pos_324983	0.0724974
chr22_39278292_39278310_pos_311010	0.0724967
chr2_113232364_113232382_pos_264123	0.0724965
chr2_134259134_134259152_pos_266395	0.0724939
chr4_1541744_1541762_pos_351245	0.0724939
chr1_63778157_63778175_pos_18490	0.0724915
chr3_171806596_171806614_pos_344900	0.0724907
chr1_2330942_2330960_pos_456	0.0724888
chr1_164563060_164563078_pos_31678	0.0724878
chr16_4374502_4374520_pos_185897	0.0724875
chr10_88966704_88966722_pos_72146	0.0724874
chr5_126852166_126852184_pos_393827	0.072485
chr13_114043556_114043574_pos_148900	0.0724845
chr5_134125758_134125776_pos_394973	0.0724834
chr5_142867190_142867208_pos_398219	0.0724823
chr17_75590199_75590217_pos_216426	0.0724805
chr6_72652798_72652816_pos_424508	0.0724798
chr5_11106462_11106480_pos_377706	0.0724797
chr2_227228600_227228618_pos_281130	0.0724749
chr13_50357534_50357552_pos_142275	0.0724742
chr5_50874867_50874885_pos_381503	0.072474
chr12_12534241_12534259_pos_114254	0.0724729
chr11_43934238_43934256_pos_92055	0.0724728
chr2_196330170_196330188_pos_274978	0.0724719
chr17_17021424_17021442_pos_203183	0.0724693
chr20_17544008_17544026_pos_287658	0.0724687
chr9_33130604_33130622_pos_494591	0.0724678
chr4_83542308_83542326_pos_361202	0.0724674
chr8_10334136_10334154_pos_467441	0.0724641
chr4_3037494_3037512_pos_351581	0.0724598
chr6_20202740_20202758_pos_415669	0.0724588
chr17_41773354_41773372_pos_207878	0.0724568
chr1_202305346_202305364_pos_38989	0.0724551
chr22_40903212_40903230_pos_311470	0.072455
chr12_79984501_79984519_pos_124400	0.0724517
chr6_106804620_106804638_pos_427403	0.0724494
chr15_67968397_67968415_pos_174421	0.072448
chr16_88304444_88304462_pos_197952	0.0724475
chr10_119670906_119670924_pos_80930	0.0724453
chr14_93129240_93129258_pos_161935	0.0724443
chr16_19135548_19135566_pos_187977	0.0724437
chr14_61585185_61585203_pos_154933	0.072441
chr7_23074782_23074800_pos_446234	0.0724405
chr9_16196376_16196394_pos_493541	0.0724395
chr8_120167428_120167446_pos_484567	0.0724372
chr9_87305398_87305416_pos_498910	0.0724359
chr12_19038612_19038630_pos_115034	0.0724325
chr2_237307550_237307568_pos_283216	0.0724313
chr15_73601510_73601528_pos_176690	0.0724281
chr5_137857600_137857618_pos_395831	0.072428
chr8_54382386_54382404_pos_477232	0.0724249
chr3_43872476_43872494_pos_323328	0.0724229
chr11_65492092_65492110_pos_96006	0.0724227
chr9_70480900_70480918_pos_497069	0.0724227
chr9_33376207_33376225_pos_494759	0.0724188
chr5_150466094_150466112_pos_401098	0.072412
chr9_93541772_93541790_pos_500582	0.0724117
chr2_158047446_158047464_pos_268667	0.0724102
chr5_54785902_54785920_pos_382146	0.0724083
chr2_160306892_160306910_pos_269600	0.0724079
chr4_98166706_98166724_pos_362612	0.0724077
chr1_167617580_167617598_pos_32526	0.0724049
chr1_21323226_21323244_pos_6478	0.072404
chr8_11701496_11701514_pos_468232	0.0724
chr17_56778146_56778164_pos_211679	0.072397
chr17_8138970_8138988_pos_201267	0.0723964
chr10_80110380_80110398_pos_70743	0.0723961
chr14_32656478_32656496_pos_150609	0.072396
chr9_70485424_70485442_pos_497075	0.0723934
chr8_2001050_2001068_pos_466420	0.0723923
chr21_34201970_34201988_pos_300067	0.0723883
chr1_176690954_176690972_pos_34429	0.0723871
chr12_92035330_92035348_pos_125421	0.0723843
chr17_12252519_12252537_pos_202211	0.0723835
chr8_60519934_60519952_pos_477838	0.0723827
chr1_112429868_112429886_pos_26565	0.0723794
chr21_38490848_38490866_pos_301081	0.072379
chr6_10404195_10404213_pos_411450	0.0723772
chr3_72908146_72908164_pos_330843	0.072376
chr1_68222708_68222726_pos_20280	0.0723737
chr18_12679404_12679422_pos_221906	0.0723735
chr3_10377320_10377338_pos_315356	0.0723732
chr6_11575692_11575710_pos_411984	0.0723725
chr16_75246470_75246488_pos_194813	0.0723714
chr13_48221608_48221626_pos_141680	0.0723697
chr1_26154209_26154227_pos_8448	0.0723694
chr9_2494802_2494820_pos_491221	0.0723664
chr17_32794691_32794709_pos_206172	0.072366
chr19_45104078_45104096_pos_239336	0.0723646
chr18_13661961_13661979_pos_222394	0.0723635
chr10_44963578_44963596_pos_62461	0.0723626
chr22_46546898_46546916_pos_313445	0.0723613
chr5_2011088_2011106_pos_376756	0.072359
chr5_173233332_173233350_pos_406662	0.0723577
chr12_27424796_27424814_pos_116718	0.0723574
chr3_151228918_151228936_pos_342158	0.0723574
chr6_4317205_4317223_pos_409952	0.0723568
chr6_119296112_119296130_pos_430483	0.0723559
chr12_56193128_56193146_pos_121134	0.0723547
chr10_80460928_80460946_pos_70938	0.0723526
chr3_114400559_114400577_pos_334154	0.0723494
chr12_75815100_75815118_pos_123737	0.0723493
chr22_46770826_46770844_pos_313762	0.0723493
chr17_2093402_2093420_pos_199760	0.0723488
chr6_43939098_43939116_pos_421762	0.0723486
chr1_196115736_196115754_pos_37555	0.0723472
chr10_4074108_4074126_pos_53229	0.0723468
chr4_128837712_128837730_pos_366679	0.0723465
chr2_191855564_191855582_pos_274776	0.0723442
chr2_189575410_189575428_pos_274110	0.0723433
chr5_74446070_74446088_pos_386452	0.0723428
chr6_33590048_33590066_pos_418112	0.0723399
chr10_105472338_105472356_pos_77330	0.0723397
chr1_74240098_74240116_pos_20489	0.0723389
chr8_126562926_126562944_pos_486765	0.0723389
chr11_9802476_9802494_pos_85821	0.0723388
chr4_118969292_118969310_pos_364610	0.0723387
chr9_129496136_129496154_pos_509165	0.0723384
chr6_111850754_111850772_pos_429018	0.0723383
chr19_48819628_48819646_pos_240499	0.0723382
chr1_183872652_183872670_pos_36344	0.0723372
chr1_206705378_206705396_pos_41265	0.0723347
chr6_11764240_11764258_pos_412097	0.072334
chr6_143515308_143515326_pos_435295	0.0723331
chr2_168222142_168222160_pos_270812	0.0723323
chrX_13669490_13669508_pos_513121	0.0723302
chr21_26850404_26850422_pos_298674	0.0723297
chr12_109154724_109154742_pos_129786	0.0723292
chr1_184936192_184936210_pos_36925	0.0723288
chr6_17490826_17490844_pos_415072	0.0723286
chr1_192539833_192539851_pos_37342	0.0723269
chr18_25134070_25134088_pos_224214	0.0723268
chr12_82600366_82600384_pos_124598	0.0723265
chr5_90112288_90112306_pos_388873	0.0723242
chr20_34262794_34262812_pos_290339	0.0723231
chr1_22473812_22473830_pos_6989	0.0723226
chr9_113548710_113548728_pos_504922	0.0723212
chr6_163725792_163725810_pos_440377	0.0723209
chr7_50730157_50730175_pos_452805	0.0723208
chr18_22191189_22191207_pos_222769	0.0723206
chr6_149925768_149925786_pos_436486	0.0723203
chr10_16996450_16996468_pos_56565	0.0723194
chrX_120485746_120485764_pos_517901	0.0723166
chr5_149450414_149450432_pos_400327	0.0723162
chr12_109723776_109723794_pos_129999	0.0723157
chr10_76252684_76252702_pos_68700	0.0723138
chr16_82630386_82630404_pos_195868	0.0723136
chr11_122524300_122524318_pos_106619	0.0723132
chr11_2366836_2366854_pos_84390	0.0723102
chr11_78741963_78741981_pos_99651	0.0723098
chr11_70281320_70281338_pos_97479	0.0723097
chr1_119631193_119631211_pos_28195	0.0723093
chr18_46719138_46719156_pos_227064	0.0723075
chr17_17029294_17029312_pos_203204	0.072307
chr17_66469128_66469146_pos_214477	0.072305
chr8_11631656_11631674_pos_467941	0.0723049
chr11_12019509_12019527_pos_86718	0.0723026
chr13_74211138_74211156_pos_143711	0.0723008
chr6_107293603_107293621_pos_427459	0.0722984
chr16_4246872_4246890_pos_185781	0.0722937
chr8_60872268_60872286_pos_477978	0.0722927
chr11_111946962_111946980_pos_102904	0.0722894
chr11_113872059_113872077_pos_103555	0.0722891
chr1_61181640_61181658_pos_17729	0.0722888
chr2_200357220_200357238_pos_275564	0.0722872
chr12_27844651_27844669_pos_116877	0.072287
chrX_3814922_3814940_pos_512381	0.072286
chr15_98943180_98943198_pos_183446	0.0722839
chr15_63603714_63603732_pos_172562	0.072283
chr10_88245402_88245420_pos_72004	0.0722818
chr11_12775348_12775366_pos_87601	0.0722815
chr5_144308530_144308548_pos_398901	0.0722808
chr2_100743206_100743224_pos_261412	0.072277
chr22_41413538_41413556_pos_311607	0.0722763
chr5_167944468_167944486_pos_404249	0.0722761
chr10_43456318_43456336_pos_61886	0.072276
chr8_98359016_98359034_pos_481664	0.0722759
chr12_46134198_46134216_pos_118300	0.0722755
chr7_121017706_121017724_pos_460147	0.0722724
chr19_6224444_6224462_pos_233874	0.0722713
chr22_20552542_20552560_pos_304792	0.0722713
chr5_143349374_143349392_pos_398649	0.0722661
chr5_9543064_9543082_pos_377264	0.0722659
chr19_14383680_14383698_pos_235374	0.0722657
chr6_15268253_15268271_pos_413541	0.0722622
chr8_116686280_116686298_pos_483863	0.0722608
chr10_73094722_73094740_pos_67692	0.0722585
chr11_12889320_12889338_pos_87766	0.0722579
chr1_230772494_230772512_pos_47508	0.0722576
chr3_98923016_98923034_pos_332029	0.0722533
chr22_46072808_46072826_pos_313157	0.0722532
chr2_100074778_100074796_pos_261307	0.072252
chr12_48883838_48883856_pos_119382	0.0722511
chr15_57554702_57554720_pos_170360	0.0722508
chr8_133053790_133053808_pos_488331	0.0722481
chr12_29734350_29734368_pos_117025	0.0722478
chr17_29061336_29061354_pos_205298	0.0722477
chr15_68272638_68272656_pos_174536	0.0722476
chr7_47482335_47482353_pos_452081	0.0722474
chr5_147578566_147578584_pos_399318	0.0722473
chr3_157084652_157084670_pos_342953	0.072245
chr4_159104864_159104882_pos_371835	0.072242
chr18_36441638_36441656_pos_226051	0.0722398
chr11_16877064_16877082_pos_88724	0.0722395
chr6_80331722_80331740_pos_425157	0.0722391
chr14_100313636_100313654_pos_162846	0.072238
chr17_78268496_78268514_pos_217797	0.0722356
chr1_25200288_25200306_pos_7944	0.0722346
chr10_63692370_63692388_pos_65409	0.0722337
chr5_158857558_158857576_pos_403533	0.0722298
chr1_202473424_202473442_pos_39110	0.0722293
chr14_63855355_63855373_pos_155154	0.0722269
chr1_109389621_109389639_pos_25815	0.0722258
chr13_40558976_40558994_pos_139955	0.0722257
chr3_54211314_54211332_pos_325812	0.0722224
chr17_29709871_29709889_pos_205604	0.0722221
chr6_160041855_160041873_pos_439322	0.072221
chr8_98420766_98420784_pos_481750	0.0722196
chr7_47336348_47336366_pos_451917	0.0722194
chr4_185890443_185890461_pos_375721	0.0722189
chr13_97914896_97914914_pos_145662	0.0722177
chr14_93129366_93129384_pos_161937	0.0722175
chr7_151020522_151020540_pos_465093	0.0722173
chr10_114350110_114350128_pos_79556	0.0722171
chr5_174721037_174721055_pos_407535	0.0722165
chr2_163626618_163626636_pos_270271	0.072215
chr17_12813484_12813502_pos_202580	0.0722149
chr10_73643619_73643637_pos_67734	0.0722142
chr16_58103312_58103330_pos_192029	0.0722135
chr1_148929608_148929626_pos_28893	0.0722108
chr3_184371616_184371634_pos_346767	0.0722102
chr13_106753430_106753448_pos_146731	0.0722092
chr1_157995720_157995738_pos_30648	0.0722087
chr14_89352336_89352354_pos_160668	0.0722074
chr9_122145384_122145402_pos_506816	0.0722072
chr17_2095150_2095168_pos_199771	0.0722052
chr22_41920764_41920782_pos_311863	0.0722045
chr6_142728631_142728649_pos_434971	0.0722029
chr10_30822198_30822216_pos_59823	0.072201
chr2_157831324_157831342_pos_268627	0.0721974
chr5_168174629_168174647_pos_404385	0.0721964
chr1_74325144_74325162_pos_20543	0.0721954
chr9_122315674_122315692_pos_506861	0.0721953
chr16_65697232_65697250_pos_192594	0.0721951
chr22_17824534_17824552_pos_303903	0.0721945
chr1_244445042_244445060_pos_51156	0.0721921
chr22_44081370_44081388_pos_312607	0.0721883
chr13_32846537_32846555_pos_138283	0.0721882
chr11_48170668_48170686_pos_93933	0.0721873
chr3_113616254_113616272_pos_334059	0.0721868
chr2_98161560_98161578_pos_260817	0.0721843
chr5_54719903_54719921_pos_382078	0.0721841
chr3_24713346_24713364_pos_318645	0.072184
chr2_211900062_211900080_pos_277491	0.0721809
chr11_68317112_68317130_pos_96710	0.0721802
chr1_237141953_237141971_pos_50667	0.0721797
chr3_194265904_194265922_pos_349750	0.0721773
chr5_32612741_32612759_pos_379569	0.0721768
chr2_100272848_100272866_pos_261353	0.0721747
chr17_38449530_38449548_pos_206770	0.0721731
chr19_48631793_48631811_pos_240425	0.0721701
chr2_98819664_98819682_pos_260979	0.0721694
chr8_17158732_17158750_pos_469458	0.0721693
chr11_22703246_22703264_pos_89979	0.0721685
chr6_35490600_35490618_pos_418983	0.072166
chr1_90923260_90923278_pos_23141	0.072165
chr7_36047530_36047548_pos_449739	0.0721648
chr2_217553798_217553816_pos_278696	0.0721617
chr8_54466886_54466904_pos_477277	0.0721608
chr16_66899508_66899526_pos_192884	0.0721607
chr20_57260713_57260731_pos_296064	0.0721606
chr8_18834554_18834572_pos_470173	0.0721604
chr1_54397164_54397182_pos_15458	0.0721585
chr12_67827538_67827556_pos_122969	0.0721576
chr3_128788022_128788040_pos_338345	0.0721573
chr13_43812064_43812082_pos_140744	0.0721551
chr20_45354613_45354631_pos_293178	0.0721543
chr8_139385894_139385912_pos_489145	0.0721535
chr1_63662256_63662274_pos_18382	0.0721533
chr3_73609418_73609436_pos_331177	0.0721515
chr14_33357650_33357668_pos_150716	0.072151
chr14_100369308_100369326_pos_162860	0.0721506
chr11_10352920_10352938_pos_85939	0.0721482
chr1_59719008_59719026_pos_17201	0.0721447
chr4_185796328_185796346_pos_375370	0.072144
chr1_27655486_27655504_pos_9434	0.0721417
chr9_127051628_127051646_pos_507961	0.0721399
chr12_27683550_27683568_pos_116861	0.0721392
chr1_3458184_3458202_pos_991	0.0721377
chr10_88975220_88975238_pos_72161	0.0721371
chr4_81505430_81505448_pos_360974	0.072137
chr14_103837584_103837602_pos_163731	0.0721362
chr4_38068174_38068192_pos_355821	0.0721351
chr6_154969889_154969907_pos_437751	0.0721351
chr2_10582108_10582126_pos_243363	0.0721325
chr17_61338354_61338372_pos_213440	0.0721248
chr12_6423660_6423678_pos_113258	0.0721245
chr3_177478763_177478781_pos_345840	0.0721238
chr16_11136896_11136914_pos_186827	0.0721233
chr2_100604344_100604362_pos_261382	0.0721213
chr9_69182578_69182596_pos_496629	0.0721164
chr9_96613402_96613420_pos_501651	0.0721113
chr10_99744020_99744038_pos_75441	0.0721109
chr1_214328816_214328834_pos_43425	0.0721103
chr7_117170120_117170138_pos_460052	0.0721085
chr21_26061534_26061552_pos_298454	0.0721082
chr4_52996359_52996377_pos_357772	0.0721079
chr3_12943826_12943844_pos_316320	0.0721058
chr16_4090798_4090816_pos_185630	0.0721048
chr19_38689056_38689074_pos_238149	0.072103
chr12_95096944_95096962_pos_126885	0.0721027
chr11_44623826_44623844_pos_92278	0.0721025
chr5_89989234_89989252_pos_388846	0.072102
chr10_44950626_44950644_pos_62439	0.0721
chrX_17655620_17655638_pos_513381	0.0720992
chr8_122733506_122733524_pos_484981	0.0720985
chr10_3127298_3127316_pos_52465	0.0720979
chr11_26048427_26048445_pos_90035	0.0720979
chr17_12731864_12731882_pos_202538	0.0720936
chr17_68383938_68383956_pos_214952	0.0720936
chr2_203361082_203361100_pos_276115	0.072091
chr17_61981444_61981462_pos_213519	0.0720897
chr9_130189972_130189990_pos_509533	0.0720881
chr14_67644650_67644668_pos_155876	0.0720865
chr8_122721972_122721990_pos_484977	0.0720837
chr10_75225390_75225408_pos_68373	0.0720812
chr9_128637892_128637910_pos_508864	0.0720803
chr3_140924860_140924878_pos_340321	0.0720801
chr1_89975248_89975266_pos_23105	0.0720794
chr7_107995920_107995938_pos_459002	0.0720793
chr3_56998492_56998510_pos_326239	0.0720788
chr5_83476740_83476758_pos_388315	0.0720771
chr8_133356670_133356688_pos_488552	0.0720767
chr2_72204714_72204732_pos_258573	0.0720762
chr1_61055805_61055823_pos_17538	0.072075
chr6_42453956_42453974_pos_421278	0.0720749
chr19_46925121_46925139_pos_239945	0.072073
chr21_15005226_15005244_pos_297874	0.0720719
chr2_222397378_222397396_pos_280284	0.0720706
chr3_62159780_62159798_pos_327342	0.0720705
chr11_22703145_22703163_pos_89977	0.0720691
chr7_42074310_42074328_pos_450693	0.0720682
chr18_61729707_61729725_pos_230068	0.0720676
chr15_63434407_63434425_pos_172514	0.0720664
chr4_38132452_38132470_pos_355900	0.0720664
chr8_8522546_8522564_pos_466843	0.0720626
chr10_102676281_102676299_pos_76278	0.0720625
chr21_43001290_43001308_pos_302271	0.0720596
chr11_65102365_65102383_pos_95774	0.072059
chr6_22925524_22925542_pos_416644	0.0720587
chr8_19346956_19346974_pos_470449	0.0720582
chr10_97596887_97596905_pos_75021	0.0720577
chr17_7214952_7214970_pos_201080	0.0720548
chr2_62457104_62457122_pos_255945	0.0720546
chr6_75300290_75300308_pos_424734	0.0720542
chr5_40411224_40411242_pos_380797	0.0720508
chr14_90534278_90534296_pos_160983	0.0720503
chr5_10856966_10856984_pos_377600	0.0720501
chr8_133575560_133575578_pos_488805	0.0720487
chr18_6054408_6054426_pos_220365	0.0720475
chr1_218499112_218499130_pos_44337	0.0720472
chr2_159529720_159529738_pos_269334	0.0720472
chr20_1899328_1899346_pos_285417	0.0720472
chr2_36538452_36538470_pos_249346	0.0720467
chr4_113593665_113593683_pos_364291	0.0720463
chr6_20127042_20127060_pos_415653	0.0720457
chr8_115452196_115452214_pos_483728	0.0720457
chr18_50970180_50970198_pos_228286	0.072042
chr7_152735832_152735850_pos_465703	0.0720394
chr3_105821726_105821744_pos_332882	0.0720383
chr4_143347212_143347230_pos_368449	0.0720369
chr6_160132955_160132973_pos_439337	0.072034
chr10_131998878_131998896_pos_83491	0.0720321
chr1_9373692_9373710_pos_2764	0.0720306
chr12_106418554_106418572_pos_129001	0.0720304
chr14_64779738_64779756_pos_155565	0.0720293
chr16_88512089_88512107_pos_198089	0.0720273
chr20_59678322_59678340_pos_296842	0.0720268
chr7_43680096_43680114_pos_450921	0.0720267
chr16_53776290_53776308_pos_190703	0.0720226
chr8_126467151_126467169_pos_486699	0.0720225
chr4_26220894_26220912_pos_355114	0.0720213
chr1_183074428_183074446_pos_35821	0.0720209
chr2_154693056_154693074_pos_268404	0.0720209
chr5_32218060_32218078_pos_379442	0.0720204
chr15_92019018_92019036_pos_181768	0.0720193
chr3_15378304_15378322_pos_317146	0.0720185
chr9_128917383_128917401_pos_508902	0.0720171
chr20_31751254_31751272_pos_289512	0.0720165
chr1_180542738_180542756_pos_35230	0.072016
chr8_105322734_105322752_pos_483040	0.0720143
chr9_87578684_87578702_pos_498987	0.0720139
chr2_190654944_190654962_pos_274368	0.0720119
chr11_63872646_63872664_pos_95323	0.0720115
chr10_119664146_119664164_pos_80897	0.0720108
chr3_33437708_33437726_pos_320481	0.0720102
chr1_161261967_161261985_pos_31120	0.0720098
chr19_14148384_14148402_pos_235305	0.0720093
chr2_197107919_197107937_pos_275189	0.0720086
chr12_46410032_46410050_pos_118558	0.0720082
chr9_88694728_88694746_pos_499113	0.0720077
chr1_12338185_12338203_pos_4183	0.0720072
chr7_139855582_139855600_pos_464184	0.0720071
chr9_14351896_14351914_pos_493230	0.0720054
chr1_211538556_211538574_pos_42495	0.0720048
chr15_65824370_65824388_pos_173359	0.072003
chr2_30708696_30708714_pos_248123	0.0720028
chr6_6659040_6659058_pos_410528	0.0720016
chr1_177275074_177275092_pos_34634	0.0720004
chr1_10866780_10866798_pos_3681	0.0719989
chr5_149409526_149409544_pos_400159	0.0719989
chr15_39491907_39491925_pos_167011	0.0719987
chr10_114481854_114481872_pos_79632	0.071998
chr1_93566480_93566498_pos_23682	0.0719945
chr16_81698053_81698071_pos_195741	0.0719942
chr2_33535792_33535810_pos_249004	0.0719916
chr8_29170024_29170042_pos_473282	0.0719901
chr5_116669482_116669500_pos_391985	0.0719893
chr20_53141890_53141908_pos_295401	0.0719891
chr16_81752396_81752414_pos_195760	0.0719885
chr8_133541468_133541486_pos_488756	0.0719874
chr11_121798252_121798270_pos_106157	0.0719847
chr4_128454673_128454691_pos_366486	0.0719837
chr7_36034136_36034154_pos_449710	0.0719829
chr10_89476977_89476995_pos_72438	0.0719823
chr22_28143018_28143036_pos_306965	0.0719818
chr3_99833425_99833443_pos_332185	0.0719813
chr2_160242846_160242864_pos_269506	0.0719806
chr16_4018541_4018559_pos_185571	0.0719799
chr10_119254144_119254162_pos_80496	0.0719783
chr7_151689814_151689832_pos_465464	0.0719783
chr2_69178330_69178348_pos_257648	0.0719776
chr5_148864726_148864744_pos_399587	0.0719772
chr16_1708998_1709016_pos_185039	0.0719766
chr5_77333800_77333818_pos_386837	0.0719759
chr8_22673458_22673476_pos_471359	0.0719751
chr3_46696476_46696494_pos_324002	0.071975
chr1_234911826_234911844_pos_49691	0.0719738
chr11_75233784_75233802_pos_98468	0.0719733
chr3_100253997_100254015_pos_332558	0.0719727
chr20_63483492_63483510_pos_297591	0.0719725
chr2_231640560_231640578_pos_281775	0.071971
chr13_95227568_95227586_pos_145201	0.0719707
chr4_41319750_41319768_pos_356512	0.0719703
chr10_103839094_103839112_pos_76952	0.0719692
chr2_71619006_71619024_pos_258328	0.071969
chr17_4233836_4233854_pos_200609	0.0719675
chr12_4289310_4289328_pos_112612	0.0719668
chr3_119305423_119305441_pos_334635	0.0719667
chr10_117609433_117609451_pos_80317	0.0719663
chr1_11985970_11985988_pos_4015	0.0719611
chr14_58098620_58098638_pos_153523	0.0719611
chr22_45441394_45441412_pos_312924	0.0719609
chr5_57654310_57654328_pos_383115	0.0719602
chr14_99786650_99786668_pos_162666	0.0719599
chr20_22719454_22719472_pos_288650	0.0719585
chr15_43926204_43926222_pos_168335	0.0719577
chr1_39646590_39646608_pos_11930	0.071957
chr12_114438614_114438632_pos_131449	0.071956
chr4_150225636_150225654_pos_369808	0.071952
chr6_163411696_163411714_pos_440185	0.071952
chr1_24692776_24692794_pos_7732	0.0719517
chr6_14441728_14441746_pos_413202	0.0719505
chr2_111946738_111946756_pos_263961	0.0719499
chr22_17830149_17830167_pos_303908	0.0719482
chr5_16008177_16008195_pos_378630	0.0719466
chr13_30674391_30674409_pos_137590	0.0719445
chr20_41175037_41175055_pos_292238	0.0719428
chr7_92718136_92718154_pos_456331	0.0719426
chr15_99507453_99507471_pos_183924	0.0719425
chr9_115945147_115945165_pos_505574	0.0719416
chr6_161234536_161234554_pos_439544	0.0719411
chr5_139419051_139419069_pos_396456	0.0719397
chr7_29345799_29345817_pos_447836	0.0719387
chr6_12058776_12058794_pos_412177	0.0719357
chr11_118522815_118522833_pos_105038	0.0719346
chr8_15684070_15684088_pos_469420	0.0719346
chr7_44144197_44144215_pos_451065	0.0719331
chr12_121633372_121633390_pos_133016	0.0719326
chr4_184450280_184450298_pos_374681	0.0719324
chr8_132945862_132945880_pos_488240	0.0719324
chr6_20746224_20746242_pos_415755	0.0719321
chr10_103850175_103850193_pos_76981	0.0719319
chr4_30717730_30717748_pos_355338	0.0719289
chr2_237885112_237885130_pos_283865	0.071928
chr10_32412407_32412425_pos_60394	0.0719262
chr10_62769678_62769696_pos_65151	0.0719252
chr4_183808200_183808218_pos_374299	0.071923
chr10_72567546_72567564_pos_67524	0.0719222
chr5_58366726_58366744_pos_383465	0.071922
chr15_63474354_63474372_pos_172530	0.0719204
chr20_47277486_47277504_pos_293522	0.0719196
chr12_116410776_116410794_pos_131960	0.0719183
chr18_63138523_63138541_pos_230472	0.0719182
chr5_116572152_116572170_pos_391967	0.0719166
chr3_52429874_52429892_pos_325379	0.0719155
chr16_80938192_80938210_pos_195523	0.0719145
chr6_111105656_111105674_pos_428479	0.0719145
chr2_159564218_159564236_pos_269345	0.0719144
chr11_129867260_129867278_pos_108697	0.0719139
chr18_36365794_36365812_pos_225914	0.0719129
chr6_167697506_167697524_pos_441268	0.0719128
chr3_158769436_158769454_pos_343250	0.0719106
chr6_6689863_6689881_pos_410570	0.0719072
chr12_20212961_20212979_pos_115500	0.0719064
chr5_154692402_154692420_pos_402445	0.0719064
chr5_9619962_9619980_pos_377295	0.0719063
chr3_86793985_86794003_pos_331556	0.0719059
chr3_41088620_41088638_pos_322264	0.0719052
chr7_543127_543145_pos_442120	0.0719014
chr6_56840676_56840694_pos_424183	0.071901
chr3_74615280_74615298_pos_331311	0.0718973
chr3_38581188_38581206_pos_321775	0.0718972
chr4_128333506_128333524_pos_366364	0.0718966
chr5_149138356_149138374_pos_399771	0.0718944
chr2_238228843_238228861_pos_284013	0.0718925
chr4_6889697_6889715_pos_352030	0.0718924
chr1_59521251_59521269_pos_17133	0.0718923
chr5_109863522_109863540_pos_390579	0.0718902
chr20_58661198_58661216_pos_296672	0.0718899
chr7_102121677_102121695_pos_457793	0.0718887
chr2_33033672_33033690_pos_248587	0.0718878
chr15_39434998_39435016_pos_166961	0.0718874
chr18_74395890_74395908_pos_230937	0.0718844
chr4_123699934_123699952_pos_365570	0.071884
chr6_108970406_108970424_pos_428136	0.0718819
chr9_133840226_133840244_pos_511163	0.0718802
chr2_188869798_188869816_pos_273860	0.0718796
chr22_17951452_17951470_pos_304226	0.0718792
chr6_43725222_43725240_pos_421654	0.071879
chr22_39534862_39534880_pos_311167	0.0718777
chr9_110068230_110068248_pos_504044	0.0718776
chr1_167655562_167655580_pos_32583	0.0718753
chr12_50271838_50271856_pos_119852	0.0718724
chr1_67440778_67440796_pos_19802	0.0718718
chrX_39454336_39454354_pos_514332	0.0718696
chr19_48968494_48968512_pos_240582	0.071868
chr9_120532586_120532604_pos_505949	0.0718663
chr2_220394548_220394566_pos_280036	0.0718662
chr11_75340708_75340726_pos_98545	0.0718625
chr5_142376110_142376128_pos_397686	0.071862
chr7_22980572_22980590_pos_446204	0.0718614
chr4_55116774_55116792_pos_358454	0.0718606
chr17_44111198_44111216_pos_208856	0.0718604
chr3_69811885_69811903_pos_329457	0.0718601
chr1_116987322_116987340_pos_27931	0.0718584
chr5_14269088_14269106_pos_377933	0.071858
chr1_54160610_54160628_pos_15226	0.0718575
chr3_12682286_12682304_pos_316138	0.0718564
chr5_142364698_142364716_pos_397684	0.0718563
chr10_7659770_7659788_pos_54323	0.0718543
chr8_60923023_60923041_pos_478030	0.0718535
chr7_102890811_102890829_pos_457941	0.0718529
chr1_54220264_54220282_pos_15234	0.0718488
chr4_145546150_145546168_pos_368738	0.071848
chr8_97925964_97925982_pos_481526	0.0718436
chr18_55821490_55821508_pos_228678	0.0718401
chr3_40583785_40583803_pos_322132	0.0718395
chr5_61344748_61344766_pos_383957	0.0718362
chr5_139661282_139661300_pos_396657	0.0718356
chr4_53702426_53702444_pos_358014	0.0718346
chr11_44015200_44015218_pos_92106	0.0718322
chr16_75501978_75501996_pos_194993	0.0718312
chr17_82217870_82217888_pos_219137	0.0718304
chr20_57201042_57201060_pos_295999	0.0718294
chr12_96107290_96107308_pos_127174	0.0718292
chr18_25345336_25345354_pos_224438	0.0718261
chr1_34835706_34835724_pos_10919	0.0718254
chr20_32333184_32333202_pos_289713	0.071825
chr4_168736046_168736064_pos_372563	0.0718236
chr1_212560398_212560416_pos_42847	0.0718231
chr2_45861092_45861110_pos_252721	0.0718207
chr11_32382193_32382211_pos_90760	0.0718188
chr15_68729878_68729896_pos_175005	0.071818
chr1_10691858_10691876_pos_3373	0.0718151
chr6_17932638_17932656_pos_415223	0.071813
chr3_100034384_100034402_pos_332403	0.0718111
chr18_22172620_22172638_pos_222619	0.0718105
chr10_45627792_45627810_pos_62610	0.0718104
chr8_124370876_124370894_pos_485905	0.0718071
chr6_159973172_159973190_pos_439239	0.071806
chr19_44689484_44689502_pos_239137	0.0718046
chr11_117300974_117300992_pos_104676	0.0718043
chr4_89267678_89267696_pos_362175	0.0718029
chr1_12113094_12113112_pos_4055	0.0718022
chr14_60094452_60094470_pos_154271	0.0718004
chr14_64219509_64219527_pos_155318	0.0718004
chr19_18701066_18701084_pos_236696	0.0718003
chr1_175784486_175784504_pos_34326	0.0717997
chr2_26614309_26614327_pos_246486	0.0717966
chr4_145581200_145581218_pos_368739	0.071794
chr6_140780380_140780398_pos_434803	0.0717902
chr10_44913048_44913066_pos_62391	0.0717898
chr20_19803090_19803108_pos_288222	0.0717896
chr6_7467698_7467716_pos_411172	0.0717895
chr19_18318460_18318478_pos_236441	0.0717886
chr14_58281434_58281452_pos_153530	0.0717881
chr5_2011706_2011724_pos_376759	0.0717865
chr2_66464359_66464377_pos_256916	0.0717861
chr6_35241224_35241242_pos_418831	0.0717841
chr14_64841246_64841264_pos_155584	0.0717773
chr15_43274287_43274305_pos_168204	0.0717767
chr16_53213160_53213178_pos_190625	0.0717764
chr5_126003392_126003410_pos_393624	0.0717757
chr12_15811448_15811466_pos_114901	0.0717731
chr10_817700_817718_pos_52224	0.0717729
chr10_15453582_15453600_pos_56192	0.0717708
chr4_147765366_147765384_pos_369286	0.0717694
chr2_61962188_61962206_pos_255710	0.0717689
chr11_65508628_65508646_pos_96143	0.0717665
chr15_43895752_43895770_pos_168289	0.0717649
chr16_12067960_12067978_pos_187077	0.0717641
chr2_66425700_66425718_pos_256841	0.071762
chr2_173090762_173090780_pos_271843	0.071759
chr2_20135725_20135743_pos_245432	0.0717576
chr11_133946586_133946604_pos_109813	0.0717569
chr9_126588600_126588618_pos_507749	0.0717543
chr20_6502588_6502606_pos_286394	0.0717537
chr5_172412830_172412848_pos_405758	0.0717526
chr12_99132096_99132114_pos_127561	0.0717496
chr2_61971484_61971502_pos_255724	0.0717487
chr4_153523774_153523792_pos_370839	0.0717479
chr10_110395928_110395946_pos_77900	0.0717454
chr4_185399218_185399236_pos_375005	0.0717451
chr8_132955746_132955764_pos_488267	0.071742
chr15_62432858_62432876_pos_171528	0.0717415
chr8_95481732_95481750_pos_480955	0.0717399
chr20_36550465_36550483_pos_291017	0.0717358
chr2_60434474_60434492_pos_255391	0.0717354
chr10_95280632_95280650_pos_74073	0.0717347
chr5_67960608_67960626_pos_385229	0.0717336
chr5_172688788_172688806_pos_406047	0.0717309
chr5_123580108_123580126_pos_392531	0.0717296
chr8_30550886_30550904_pos_473970	0.0717296
chr5_68268392_68268410_pos_385472	0.0717292
chr17_42673999_42674017_pos_208281	0.0717271
chr20_63787612_63787630_pos_297659	0.0717271
chr19_49556264_49556282_pos_240747	0.0717269
chr6_38213076_38213094_pos_420239	0.0717269
chr3_70068367_70068385_pos_329587	0.0717262
chr15_101127893_101127911_pos_184516	0.0717251
chr10_98308746_98308764_pos_75174	0.0717248
chr18_70422260_70422278_pos_230784	0.071723
chr1_203601410_203601428_pos_39872	0.0717202
chr1_201904868_201904886_pos_38785	0.0717184
chr5_123807330_123807348_pos_392596	0.0717182
chr5_119399192_119399210_pos_392153	0.0717169
chr15_34720438_34720456_pos_165489	0.0717157
chr1_201512007_201512025_pos_38379	0.0717153
chr11_72624791_72624809_pos_97622	0.0717144
chr11_3947168_3947186_pos_84918	0.0717132
chr12_1469130_1469148_pos_110636	0.0717117
chr4_57081006_57081024_pos_358868	0.071707
chr8_120625842_120625860_pos_484714	0.0717067
chr9_71678046_71678064_pos_497276	0.071705
chr3_157105476_157105494_pos_343010	0.0717047
chr17_44998318_44998336_pos_209334	0.0717038
chr21_43929412_43929430_pos_302499	0.0717006
chr6_36607949_36607967_pos_419300	0.0716994
chr5_82107368_82107386_pos_387903	0.0716993
chr13_50700888_50700906_pos_142545	0.0716968
chr10_85124909_85124927_pos_71155	0.0716956
chr7_55066118_55066136_pos_453222	0.0716943
chr16_1509968_1509986_pos_184975	0.0716937
chr4_113150076_113150094_pos_364040	0.0716928
chr3_106176803_106176821_pos_332987	0.0716919
chr14_68936354_68936372_pos_157054	0.0716909
chr8_15524846_15524864_pos_469390	0.0716883
chr5_120446111_120446129_pos_392187	0.0716879
chr11_126136941_126136959_pos_107486	0.0716861
chr2_71241716_71241734_pos_258127	0.0716857
chr1_31782810_31782828_pos_10249	0.0716851
chr10_43690299_43690317_pos_61902	0.071679
chr20_31666824_31666842_pos_289462	0.0716783
chr7_4879663_4879681_pos_443657	0.071677
chr15_40293197_40293215_pos_167304	0.0716767
chr2_9337111_9337129_pos_242994	0.0716766
chr9_14062250_14062268_pos_492725	0.0716757
chr10_121824105_121824123_pos_81172	0.0716717
chr12_132600504_132600522_pos_134932	0.0716683
chr5_79510720_79510738_pos_387388	0.0716682
chr13_45433458_45433476_pos_141368	0.0716674
chr22_19953792_19953810_pos_304594	0.071666
chr17_47622377_47622395_pos_209968	0.0716646
chr3_37511615_37511633_pos_321012	0.0716622
chr9_123037082_123037100_pos_506925	0.0716622
chr2_98816092_98816110_pos_260972	0.0716593
chr10_12961488_12961506_pos_55471	0.071659
chr1_100463818_100463836_pos_25076	0.0716579
chr17_9798810_9798828_pos_201881	0.0716552
chr21_35429092_35429110_pos_300410	0.0716547
chr1_243713662_243713680_pos_51067	0.0716527
chr1_100606632_100606650_pos_25113	0.0716504
chr18_79945098_79945116_pos_231890	0.0716488
chr10_22325308_22325326_pos_57781	0.0716482
chr5_178543003_178543021_pos_408262	0.0716482
chr8_73091344_73091362_pos_478872	0.0716474
chr10_28682434_28682452_pos_58674	0.0716442
chr9_14532876_14532894_pos_493349	0.071643
chr8_27665128_27665146_pos_472740	0.0716409
chr9_93522947_93522965_pos_500561	0.07164
chr2_8493404_8493422_pos_242439	0.0716394
chr5_157762220_157762238_pos_403242	0.0716359
chr20_50655588_50655606_pos_294889	0.0716355
chr5_90294204_90294222_pos_388926	0.071635
chr17_68399141_68399159_pos_214976	0.0716338
chr10_103054040_103054058_pos_76507	0.0716327
chr12_2439659_2439677_pos_111526	0.0716302
chr12_110249891_110249909_pos_130306	0.0716302
chr1_198154895_198154913_pos_37610	0.0716299
chr12_46404126_46404144_pos_118517	0.0716298
chr6_26474211_26474229_pos_417188	0.071625
chr3_58612988_58613006_pos_326876	0.0716247
chr12_83472436_83472454_pos_124651	0.0716239
chr21_42738004_42738022_pos_302233	0.0716237
chr7_101901849_101901867_pos_457529	0.0716237
chr15_47517508_47517526_pos_168596	0.0716191
chr4_148214830_148214848_pos_369660	0.0716189
chr1_25892746_25892764_pos_8299	0.0716187
chr4_57410382_57410400_pos_358965	0.0716162
chr2_215421894_215421912_pos_277742	0.0716155
chr10_62637501_62637519_pos_65116	0.0716152
chr3_172061764_172061782_pos_345043	0.071614
chr15_37014737_37014755_pos_166303	0.0716126
chr11_73314536_73314554_pos_98030	0.0716125
chr17_51702824_51702842_pos_211406	0.0716117
chr9_13899260_13899278_pos_492575	0.0716097
chr11_64000614_64000632_pos_95424	0.0716067
chr8_60680572_60680590_pos_477868	0.0716064
chr4_128635651_128635669_pos_366603	0.0716063
chr2_12456554_12456572_pos_243857	0.0716058
chr1_150553992_150554010_pos_29130	0.0716047
chr4_185399652_185399670_pos_375008	0.0716023
chr16_85603104_85603122_pos_197031	0.0716001
chr6_30842306_30842324_pos_417798	0.0715979
chr16_63599498_63599516_pos_192357	0.0715907
chr3_194867308_194867326_pos_350200	0.0715884
chr1_35202332_35202350_pos_10965	0.0715872
chr6_35183554_35183572_pos_418733	0.0715871
chr1_19086450_19086468_pos_5898	0.071585
chr3_44236126_44236144_pos_323352	0.0715842
chr10_22805018_22805036_pos_57917	0.0715829
chr1_60897193_60897211_pos_17362	0.0715825
chr3_129014364_129014382_pos_338460	0.0715824
chr13_40409758_40409776_pos_139872	0.0715823
chr10_49144380_49144398_pos_62997	0.0715807
chr6_35202302_35202320_pos_418764	0.0715799
chr12_46220024_46220042_pos_118348	0.0715794
chr16_65773402_65773420_pos_192619	0.0715769
chr12_4250664_4250682_pos_112545	0.0715766
chr2_43054480_43054498_pos_251828	0.0715744
chr8_124269245_124269263_pos_485875	0.0715744
chr16_85366182_85366200_pos_196764	0.071574
chr12_6335862_6335880_pos_113235	0.0715712
chr20_64082163_64082181_pos_297754	0.071571
chr14_99807064_99807082_pos_162679	0.0715699
chr12_111775656_111775674_pos_130928	0.071569
chr6_8194750_8194768_pos_411407	0.0715662
chr19_13085898_13085916_pos_235069	0.0715652
chr6_53771900_53771918_pos_423395	0.0715628
chr11_34186552_34186570_pos_91151	0.0715616
chr12_68899554_68899572_pos_123220	0.0715616
chr7_6228659_6228677_pos_444176	0.0715606
chr15_68157534_68157552_pos_174470	0.0715595
chr10_51046044_51046062_pos_63475	0.0715586
chr2_239775796_239775814_pos_284489	0.0715569
chr21_34594102_34594120_pos_300262	0.0715569
chr6_113879679_113879697_pos_429545	0.0715563
chr15_48060039_48060057_pos_168807	0.0715548
chr7_151689920_151689938_pos_465466	0.0715546
chr14_76937624_76937642_pos_159664	0.0715541
chr22_28127430_28127448_pos_306939	0.0715517
chr3_158723088_158723106_pos_343230	0.0715517
chr9_18393723_18393741_pos_493715	0.0715511
chr6_17031732_17031750_pos_414655	0.0715475
chr1_6002872_6002890_pos_1095	0.0715467
chr8_135004911_135004929_pos_489068	0.0715461
chr2_237886844_237886862_pos_283878	0.071546
chr12_117051716_117051734_pos_132189	0.0715446
chr6_41048747_41048765_pos_420644	0.0715439
chr5_149417334_149417352_pos_400199	0.0715436
chr3_159264000_159264018_pos_343263	0.0715392
chr1_46573510_46573528_pos_14144	0.0715383
chr2_231483730_231483748_pos_281722	0.0715377
chr12_124681632_124681650_pos_134425	0.0715373
chr4_53196334_53196352_pos_357896	0.0715371
chr12_111757193_111757211_pos_130900	0.0715364
chr1_228162496_228162514_pos_46620	0.0715358
chr1_81739759_81739777_pos_21415	0.0715347
chr11_96143168_96143186_pos_101507	0.0715331
chr10_125002658_125002676_pos_82306	0.0715329
chr20_50673646_50673664_pos_294900	0.0715302
chr2_27807660_27807678_pos_246842	0.07153
chr15_57476783_57476801_pos_170230	0.0715298
chr9_93223570_93223588_pos_500510	0.0715297
chr10_32411064_32411082_pos_60386	0.0715296
chr12_123142200_123142218_pos_133687	0.071528
chr12_64707058_64707076_pos_122252	0.0715274
chr8_102577182_102577200_pos_482573	0.0715271
chr22_42774814_42774832_pos_312196	0.0715267
chr1_100792324_100792342_pos_25206	0.0715264
chr13_39914204_39914222_pos_139686	0.0715252
chr1_147511148_147511166_pos_28651	0.0715251
chr16_458215_458233_pos_184858	0.0715246
chr3_97902128_97902146_pos_331811	0.0715242
chr1_221717062_221717080_pos_45050	0.0715234
chr22_17952686_17952704_pos_304237	0.0715227
chr2_134494144_134494162_pos_266607	0.071522
chr6_41063320_41063338_pos_420695	0.0715193
chr11_68396690_68396708_pos_96796	0.0715186
chrX_155057645_155057663_pos_519499	0.0715183
chr15_84818325_84818343_pos_179312	0.0715173
chr22_35596956_35596974_pos_309044	0.0715171
chr10_7696796_7696814_pos_54326	0.0715166
chrX_10033764_10033782_pos_512618	0.0715145
chr4_113382507_113382525_pos_364091	0.0715138
chr8_122837974_122837992_pos_485084	0.0715132
chr6_77466764_77466782_pos_425023	0.071513
chr20_17655422_17655440_pos_287724	0.0715115
chr1_44801886_44801904_pos_13782	0.0715113
chr10_58932315_58932333_pos_63911	0.0715111
chr6_54085250_54085268_pos_423574	0.0715107
chr9_13570704_13570722_pos_492328	0.0715064
chr2_196538382_196538400_pos_275121	0.071506
chr6_139368205_139368223_pos_434126	0.0715045
chr16_24731784_24731802_pos_188805	0.0715021
chr3_171297107_171297125_pos_344546	0.0715017
chr10_80198190_80198208_pos_70831	0.0715013
chr1_95042500_95042518_pos_24644	0.0715002
chr19_34270192_34270210_pos_237507	0.071496
chr15_68187754_68187772_pos_174501	0.0714952
chr5_141493983_141494001_pos_397184	0.0714925
chr13_76812321_76812339_pos_144279	0.071489
chr1_65167104_65167122_pos_19136	0.0714882
chr11_123457468_123457486_pos_106925	0.0714869
chr5_90132040_90132058_pos_388882	0.0714854
chr2_160294550_160294568_pos_269583	0.0714853
chr1_91651018_91651036_pos_23289	0.0714851
chr16_73069105_73069123_pos_194464	0.0714842
chr3_113148488_113148506_pos_333944	0.0714823
chr1_42417116_42417134_pos_13004	0.0714812
chr14_50955176_50955194_pos_151697	0.0714781
chr13_44224560_44224578_pos_140943	0.0714773
chr7_540202_540220_pos_442114	0.0714746
chr4_119151265_119151283_pos_364805	0.0714742
chr15_95669612_95669630_pos_182612	0.0714726
chr4_7973641_7973659_pos_352622	0.0714702
chr12_70598671_70598689_pos_123489	0.0714671
chr11_64767884_64767902_pos_95664	0.0714652
chr11_47071696_47071714_pos_93452	0.0714647
chr9_129070444_129070462_pos_508939	0.0714639
chr3_127701328_127701346_pos_337727	0.0714619
chr2_72149636_72149654_pos_258539	0.0714615
chr19_16316173_16316191_pos_235796	0.0714613
chr15_57496002_57496020_pos_170241	0.0714604
chr4_113674386_113674404_pos_364367	0.071456
chr17_38357698_38357716_pos_206677	0.071455
chr8_81369852_81369870_pos_479823	0.0714544
chr15_68272508_68272526_pos_174533	0.0714529
chr6_14129774_14129792_pos_413120	0.0714521
chr6_136104308_136104326_pos_433038	0.0714507
chr13_98843069_98843087_pos_146040	0.07145
chr5_150044376_150044394_pos_400842	0.07145
chr12_65903828_65903846_pos_122625	0.0714475
chr20_19926820_19926838_pos_288300	0.0714474
chr22_28250214_28250232_pos_307063	0.0714461
chr3_187212881_187212899_pos_347905	0.0714458
chr15_98806728_98806746_pos_183316	0.0714455
chr20_62566448_62566466_pos_297390	0.0714389
chr16_85321924_85321942_pos_196738	0.0714385
chr11_12683442_12683460_pos_87441	0.071438
chr8_130646386_130646404_pos_487976	0.071438
chr5_151627856_151627874_pos_401785	0.0714367
chr2_217434572_217434590_pos_278661	0.0714364
chr10_25081152_25081170_pos_58413	0.0714346
chr1_203628700_203628718_pos_39897	0.0714322
chr14_29741638_29741656_pos_149947	0.0714317
chr7_150629714_150629732_pos_464854	0.0714316
chr11_69450083_69450101_pos_97262	0.0714297
chr15_38864877_38864895_pos_166783	0.0714294
chr7_140231376_140231394_pos_464283	0.0714284
chr15_70089190_70089208_pos_175350	0.0714277
chr14_90521264_90521282_pos_160969	0.0714271
chr8_28708408_28708426_pos_473033	0.0714269
chr11_76609772_76609790_pos_99149	0.071424
chr5_38464254_38464272_pos_380462	0.0714223
chr10_110221978_110221996_pos_77780	0.0714186
chr2_216829744_216829762_pos_278325	0.0714165
chr2_119598564_119598582_pos_264506	0.0714157
chr22_32840588_32840606_pos_308367	0.0714136
chr6_72742334_72742352_pos_424512	0.0714133
chr2_101305868_101305886_pos_261853	0.0714116
chr4_6273246_6273264_pos_351905	0.0714115
chr19_44875906_44875924_pos_239295	0.0714088
chr2_182132044_182132062_pos_273397	0.0714088
chr10_85124976_85124994_pos_71157	0.0714076
chr1_166927516_166927534_pos_32409	0.0714049
chr12_14826392_14826410_pos_114652	0.0714035
chr19_6801936_6801954_pos_234011	0.0714035
chr11_61698330_61698348_pos_94674	0.0714024
chr3_17205872_17205890_pos_317963	0.0714004
chr2_200677384_200677402_pos_275646	0.0713997
chr5_132213428_132213446_pos_394571	0.0713996
chr6_138031826_138031844_pos_433531	0.071399
chr2_47036236_47036254_pos_253770	0.0713986
chr15_41018608_41018626_pos_167594	0.0713978
chr2_47215196_47215214_pos_253929	0.0713938
chr10_92432702_92432720_pos_73607	0.0713913
chr12_54304428_54304446_pos_120843	0.0713905
chr17_68469036_68469054_pos_215060	0.0713901
chr10_103759574_103759592_pos_76832	0.07139
chr16_55384970_55384988_pos_191236	0.0713893
chr14_85569308_85569326_pos_160389	0.0713887
chr14_58753010_58753028_pos_153655	0.0713876
chr18_34660621_34660639_pos_225407	0.0713874
chr7_22564876_22564894_pos_446089	0.0713873
chr8_86176089_86176107_pos_479949	0.0713861
chr5_1133608_1133626_pos_376470	0.071386
chr18_46413200_46413218_pos_227010	0.071385
chr1_44327296_44327314_pos_13634	0.0713838
chr13_23322112_23322130_pos_135730	0.071382
chr22_27420830_27420848_pos_306442	0.071382
chr2_119230836_119230854_pos_264319	0.0713812
chr8_94036240_94036258_pos_480605	0.0713806
chr14_51401916_51401934_pos_151833	0.0713799
chr2_15170346_15170364_pos_244251	0.0713786
chr21_41851348_41851366_pos_302002	0.0713785
chr18_2883702_2883720_pos_219843	0.0713741
chr11_19239261_19239279_pos_89248	0.0713736
chr9_94734544_94734562_pos_500730	0.071373
chr20_59063904_59063922_pos_296786	0.0713705
chr19_38706940_38706958_pos_238158	0.0713685
chr2_88736596_88736614_pos_260220	0.0713641
chr13_32882908_32882926_pos_138309	0.0713624
chr8_11955830_11955848_pos_468595	0.0713598
chr7_157273652_157273670_pos_465801	0.0713593
chr3_191350873_191350891_pos_349081	0.0713535
chr19_40615110_40615128_pos_238540	0.0713513
chr7_143882272_143882290_pos_464570	0.0713503
chr3_151548496_151548514_pos_342182	0.0713501
chr8_41333296_41333314_pos_475637	0.0713438
chr16_54199591_54199609_pos_190834	0.0713432
chr13_74048225_74048243_pos_143613	0.071343
chr9_106756041_106756059_pos_502751	0.071341
chr17_10087318_10087336_pos_202034	0.0713402
chr4_139058060_139058078_pos_367029	0.0713384
chr16_54503272_54503290_pos_191052	0.0713365
chr19_48877912_48877930_pos_240533	0.0713364
chr2_29315245_29315263_pos_247422	0.0713359
chr22_25762354_25762372_pos_306156	0.0713352
chr14_90627544_90627562_pos_161087	0.071334
chr9_99259712_99259730_pos_502146	0.0713303
chr1_201407448_201407466_pos_38256	0.07133
chr3_72331201_72331219_pos_330613	0.07133
chr2_127734254_127734272_pos_265384	0.0713296
chr5_66622306_66622324_pos_384589	0.071328
chr10_29059348_29059366_pos_58858	0.0713279
chr18_48545802_48545820_pos_227361	0.071326
chr6_37246222_37246240_pos_419956	0.0713259
chr10_91591914_91591932_pos_73268	0.0713256
chr11_19578111_19578129_pos_89327	0.0713244
chr9_703508_703526_pos_490878	0.0713235
chr3_30691778_30691796_pos_320046	0.0713234
chr18_76450594_76450612_pos_231367	0.0713204
chr14_105343314_105343332_pos_164232	0.0713203
chrX_11787619_11787637_pos_512830	0.0713183
chr7_130373650_130373668_pos_461221	0.0713169
chr5_9046962_9046980_pos_377119	0.0713168
chr18_36352622_36352640_pos_225911	0.0713146
chr11_100720006_100720024_pos_101965	0.0713136
chr20_41233118_41233136_pos_292269	0.0713128
chr14_61347974_61347992_pos_154524	0.0713115
chr15_37081824_37081842_pos_166434	0.0713114
chr5_14684772_14684790_pos_378150	0.0713109
chr1_83508820_83508838_pos_21642	0.0713103
chr6_107102516_107102534_pos_427425	0.0713092
chr3_46065484_46065502_pos_323887	0.0713082
chr8_30414394_30414412_pos_473769	0.0713074
chr13_50452931_50452949_pos_142369	0.0713068
chr4_169662355_169662373_pos_372990	0.0713068
chr1_244164250_244164268_pos_51122	0.0713066
chr1_205294538_205294556_pos_40547	0.0713048
chr11_89463566_89463584_pos_100789	0.0713047
chr2_47269672_47269690_pos_253951	0.0713046
chr5_171701322_171701340_pos_405470	0.0713018
chr2_218010306_218010324_pos_279256	0.0713
chr3_124685290_124685308_pos_336674	0.0712989
chr7_84316094_84316112_pos_455735	0.0712977
chr1_64116784_64116802_pos_18882	0.0712971
chr14_75430356_75430374_pos_159158	0.0712971
chr1_43274746_43274764_pos_13288	0.0712964
chr16_7334530_7334548_pos_186226	0.0712958
chr1_245831536_245831554_pos_51763	0.0712956
chr8_54554414_54554432_pos_477304	0.0712934
chr15_36590140_36590158_pos_165932	0.0712929
chr6_17277180_17277198_pos_414789	0.0712929
chr19_13091738_13091756_pos_235078	0.0712922
chr2_109383283_109383301_pos_263476	0.0712907
chr18_25168946_25168964_pos_224260	0.0712845
chr9_120890443_120890461_pos_505985	0.0712838
chr1_218517126_218517144_pos_44351	0.0712833
chr13_39395294_39395312_pos_139371	0.0712803
chr11_47108398_47108416_pos_93469	0.0712801
chr20_9331916_9331934_pos_286863	0.0712783
chr6_11700384_11700402_pos_412079	0.0712778
chr5_14295822_14295840_pos_377954	0.0712771
chr3_49839440_49839458_pos_324761	0.0712746
chr21_34271494_34271512_pos_300112	0.0712736
chr7_6318064_6318082_pos_444290	0.0712732
chr19_40641312_40641330_pos_238574	0.0712715
chr7_50535104_50535122_pos_452642	0.0712693
chr1_167105778_167105796_pos_32444	0.0712691
chr9_88951036_88951054_pos_499279	0.0712686
chr10_22506232_22506250_pos_57821	0.0712678
chr17_76701818_76701836_pos_216934	0.0712678
chr12_46489782_46489800_pos_118667	0.0712668
chr14_75400355_75400373_pos_159116	0.0712658
chr14_54606722_54606740_pos_152669	0.0712645
chr3_31580234_31580252_pos_320172	0.0712596
chr6_150749113_150749131_pos_436881	0.0712578
chr9_14022186_14022204_pos_492668	0.0712564
chr3_161082154_161082172_pos_343640	0.071256
chr14_48937992_48938010_pos_151360	0.0712559
chr15_74777412_74777430_pos_177237	0.0712556
chr12_106801924_106801942_pos_129071	0.071254
chr22_24401396_24401414_pos_305585	0.0712535
chr1_217135534_217135552_pos_43935	0.0712515
chr2_105436958_105436976_pos_262639	0.0712514
chr1_113220072_113220090_pos_26785	0.0712504
chr5_139725204_139725222_pos_396820	0.0712504
chr17_35022544_35022562_pos_206372	0.0712498
chr18_24985962_24985980_pos_224156	0.0712491
chr17_80254898_80254916_pos_218457	0.0712481
chr10_34711676_34711694_pos_61174	0.071248
chr18_48454633_48454651_pos_227302	0.0712464
chr9_37324468_37324486_pos_495515	0.0712447
chr18_58277450_58277468_pos_229320	0.0712434
chr18_7562316_7562334_pos_220728	0.0712433
chr1_7647471_7647489_pos_1715	0.0712431
chr12_48028581_48028599_pos_119252	0.0712425
chr8_18073188_18073206_pos_469912	0.0712424
chr6_23003964_23003982_pos_416669	0.0712412
chr18_50654838_50654856_pos_228203	0.0712409
chr7_4715474_4715492_pos_443472	0.0712406
chr2_60581927_60581945_pos_255584	0.0712393
chrX_40086964_40086982_pos_514636	0.0712382
chr14_23052436_23052454_pos_149297	0.0712352
chrX_23796518_23796536_pos_513760	0.0712344
chr18_24959229_24959247_pos_224148	0.0712342
chr15_60351014_60351032_pos_171088	0.0712335
chr4_146245414_146245432_pos_368910	0.0712332
chr2_38835932_38835950_pos_250236	0.0712327
chr2_119771537_119771555_pos_264540	0.0712324
chr2_238439726_238439744_pos_284125	0.0712321
chr9_112049424_112049442_pos_504448	0.0712288
chr3_54926350_54926368_pos_325889	0.0712287
chr3_47443414_47443432_pos_324226	0.0712273
chr5_139131673_139131691_pos_396273	0.0712264
chr9_37995178_37995196_pos_495699	0.0712262
chr14_68544434_68544452_pos_156466	0.071225
chr6_34341526_34341544_pos_418310	0.0712226
chr7_71278517_71278535_pos_454152	0.0712217
chr12_47870442_47870460_pos_119202	0.0712212
chr15_36769252_36769270_pos_166053	0.0712212
chr6_157428190_157428208_pos_438485	0.0712212
chr20_48846674_48846692_pos_294124	0.071221
chr2_157787452_157787470_pos_268604	0.0712205
chr7_836661_836679_pos_442344	0.0712202
chr14_64746433_64746451_pos_155518	0.0712198
chr7_80950833_80950851_pos_455578	0.0712184
chrX_40171774_40171792_pos_514874	0.0712129
chr14_53979573_53979591_pos_152550	0.0712117
chr2_33522056_33522074_pos_248975	0.0712112
chr8_8889832_8889850_pos_467036	0.0712099
chr1_7012384_7012402_pos_1389	0.0712095
chr18_36367520_36367538_pos_225927	0.0712087
chr1_232431934_232431952_pos_48436	0.0712084
chr4_184382348_184382366_pos_374539	0.0712081
chr5_143557208_143557226_pos_398740	0.0712061
chr1_13535716_13535734_pos_4655	0.0712039
chr5_66551376_66551394_pos_384549	0.0712028
chr16_4219438_4219456_pos_185748	0.0712005
chr9_81375493_81375511_pos_498052	0.0712002
chr18_34608301_34608319_pos_225377	0.0711991
chr13_24032518_24032536_pos_136063	0.0711983
chr13_97229442_97229460_pos_145390	0.0711954
chr22_29011359_29011377_pos_307230	0.071194
chr10_6164856_6164874_pos_54053	0.071193
chr15_91408815_91408833_pos_181311	0.0711926
chr17_4205070_4205088_pos_200586	0.0711922
chr10_3268424_3268442_pos_52547	0.0711919
chr17_3918892_3918910_pos_200458	0.0711919
chr6_2819123_2819141_pos_409435	0.0711915
chrX_13482576_13482594_pos_513070	0.0711909
chr1_202106420_202106438_pos_38880	0.0711904
chr5_118560016_118560034_pos_392040	0.0711899
chr16_82736108_82736126_pos_195967	0.0711898
chr21_39563826_39563844_pos_301618	0.0711896
chr2_46539928_46539946_pos_253281	0.0711885
chr22_31044228_31044246_pos_307779	0.071186
chr11_79198990_79199008_pos_99852	0.0711823
chr14_65096189_65096207_pos_155697	0.0711814
chr9_105930475_105930493_pos_502636	0.0711802
chr15_90552456_90552474_pos_181120	0.0711794
chr7_28355175_28355193_pos_447454	0.0711784
chr13_48432186_48432204_pos_141756	0.0711772
chr14_68251436_68251454_pos_156094	0.0711767
chr2_111118199_111118217_pos_263797	0.0711763
chr3_195556597_195556615_pos_350703	0.0711762
chr18_22276082_22276100_pos_223006	0.0711759
chr5_179612056_179612074_pos_408424	0.0711755
chr6_139138432_139138450_pos_434008	0.0711754
chr10_126247642_126247660_pos_82688	0.0711749
chr12_69613226_69613244_pos_123320	0.0711745
chr5_172040324_172040342_pos_405594	0.0711745
chr1_234702238_234702256_pos_49366	0.071173
chr16_11161678_11161696_pos_186844	0.0711724
chr10_10624107_10624125_pos_54431	0.0711723
chr3_28505213_28505231_pos_319283	0.0711717
chr10_31697514_31697532_pos_60183	0.0711711
chr13_59342656_59342674_pos_143061	0.0711703
chr4_38134354_38134372_pos_355903	0.0711698
chr10_121455362_121455380_pos_81091	0.0711681
chr15_66830752_66830770_pos_173763	0.071166
chr10_29858628_29858646_pos_59359	0.0711649
chr17_60573736_60573754_pos_213145	0.0711645
chr4_118764748_118764766_pos_364514	0.0711611
chr15_64884364_64884382_pos_173083	0.0711588
chr5_148915000_148915018_pos_399650	0.0711578
chr13_41782260_41782278_pos_140296	0.0711577
chr8_106455542_106455560_pos_483378	0.0711574
chr10_30537636_30537654_pos_59631	0.071157
chr15_100083306_100083324_pos_184207	0.0711567
chr2_204171596_204171614_pos_276473	0.0711557
chr8_47734658_47734676_pos_476415	0.0711547
chr8_129753118_129753136_pos_487569	0.0711546
chr10_13633956_13633974_pos_55568	0.0711542
chr16_24151494_24151512_pos_188734	0.0711541
chr2_205643096_205643114_pos_276630	0.0711519
chr3_159891691_159891709_pos_343548	0.0711505
chr8_8346460_8346478_pos_466797	0.0711503
chr5_57817115_57817133_pos_383228	0.0711498
chr6_138540464_138540482_pos_433731	0.0711476
chr15_31332826_31332844_pos_165136	0.0711465
chr8_78610766_78610784_pos_479228	0.0711455
chr6_35275241_35275259_pos_418871	0.0711427
chr3_146157114_146157132_pos_341120	0.0711421
chr17_6440582_6440600_pos_200984	0.0711406
chr16_48575714_48575732_pos_190014	0.0711394
chr14_51000910_51000928_pos_151726	0.071139
chr9_88950934_88950952_pos_499277	0.0711359
chr4_124478422_124478440_pos_365995	0.071135
chr7_44307446_44307464_pos_451205	0.0711344
chr11_44569058_44569076_pos_92247	0.0711341
chr17_57895478_57895496_pos_212470	0.071133
chr18_13191514_13191532_pos_222009	0.0711303
chr16_65548124_65548142_pos_192587	0.0711301
chr5_148966852_148966870_pos_399681	0.0711284
chr16_68995320_68995338_pos_193464	0.0711238
chr5_43037404_43037422_pos_381335	0.0711237
chr7_51185476_51185494_pos_452932	0.07112
chr1_8598300_8598318_pos_2332	0.0711189
chr15_47666106_47666124_pos_168637	0.071118
chr2_237096394_237096412_pos_283065	0.0711179
chr12_32877901_32877919_pos_117471	0.0711173
chr3_65996800_65996818_pos_328422	0.071117
chr10_122495170_122495188_pos_81701	0.0711161
chr16_27406284_27406302_pos_189162	0.0711158
chr5_174348702_174348720_pos_407503	0.0711147
chr4_52869299_52869317_pos_357650	0.0711129
chr2_238439788_238439806_pos_284126	0.0711097
chr7_8287062_8287080_pos_444555	0.0711091
chr2_102050296_102050314_pos_262285	0.0711038
chr3_113615482_113615500_pos_334054	0.0711035
chr9_124850070_124850088_pos_507393	0.0711033
chr2_191656634_191656652_pos_274732	0.071103
chr3_141370396_141370414_pos_340601	0.0711022
chr1_234727550_234727568_pos_49463	0.0711021
chr3_156587674_156587692_pos_342765	0.0711013
chr2_30984466_30984484_pos_248160	0.0710926
chr10_78805279_78805297_pos_69690	0.0710922
chr11_46295792_46295810_pos_93133	0.0710921
chr5_125198762_125198780_pos_393456	0.0710918
chr6_16273404_16273422_pos_413980	0.0710918
chr2_172446704_172446722_pos_271580	0.0710905
chr18_10169598_10169616_pos_221482	0.0710895
chr2_30351468_30351486_pos_247724	0.0710882
chr5_36238020_36238038_pos_380084	0.071081
chr5_159819782_159819800_pos_403940	0.071076
chr12_114442670_114442688_pos_131482	0.0710745
chr15_85337532_85337550_pos_179612	0.0710739
chr15_66603830_66603848_pos_173478	0.0710735
chr10_594124_594142_pos_52103	0.0710722
chr16_57623702_57623720_pos_191781	0.0710721
chr8_22395964_22395982_pos_471138	0.0710711
chr7_132345974_132345992_pos_461939	0.0710699
chr2_65316980_65316998_pos_256687	0.0710698
chr2_6864140_6864158_pos_242162	0.0710688
chr6_156850008_156850026_pos_438138	0.0710682
chr10_79435313_79435331_pos_70656	0.0710675
chr6_125363033_125363051_pos_431251	0.0710673
chr2_128988288_128988306_pos_265726	0.0710654
chr8_124668488_124668506_pos_486065	0.0710653
chr3_11509232_11509250_pos_315653	0.0710641
chr22_46461068_46461086_pos_313391	0.071064
chr10_113385141_113385159_pos_79172	0.0710632
chr9_14238966_14238984_pos_492906	0.0710597
chr2_230757655_230757673_pos_281512	0.0710589
chr6_35490518_35490536_pos_418982	0.0710585
chr14_59229846_59229864_pos_153833	0.0710576
chr1_234771942_234771960_pos_49515	0.0710558
chr4_37674022_37674040_pos_355617	0.0710558
chr10_27620758_27620776_pos_58517	0.0710553
chr14_64611545_64611563_pos_155396	0.0710533
chr19_18049552_18049570_pos_236324	0.0710526
chr20_46348624_46348642_pos_293326	0.0710513
chr1_8510408_8510426_pos_2263	0.0710444
chr19_19304670_19304688_pos_236792	0.0710429
chr5_42591780_42591798_pos_381193	0.0710426
chr3_188098104_188098122_pos_348176	0.0710421
chr7_28530696_28530714_pos_447533	0.0710415
chr16_54403038_54403056_pos_190955	0.0710414
chr2_12720330_12720348_pos_243981	0.0710414
chr18_55907718_55907736_pos_228730	0.0710388
chr1_11796654_11796672_pos_3873	0.0710386
chr2_217695408_217695426_pos_278769	0.0710386
chr2_16400122_16400140_pos_244566	0.0710374
chr10_18311828_18311846_pos_56975	0.0710373
chr2_215422026_215422044_pos_277745	0.0710367
chr22_37176658_37176676_pos_310010	0.0710356
chr13_59342766_59342784_pos_143063	0.0710349
chr15_70142620_70142638_pos_175393	0.0710334
chr10_110646812_110646830_pos_78202	0.071031
chr11_76588538_76588556_pos_99108	0.0710306
chr2_101065288_101065306_pos_261642	0.0710291
chr1_20031594_20031612_pos_6196	0.0710284
chr9_129597110_129597128_pos_509261	0.071027
chr17_76748979_76748997_pos_216989	0.0710266
chr2_213189642_213189660_pos_277659	0.0710259
chr6_105262340_105262358_pos_427151	0.0710256
chr10_70943985_70944003_pos_66628	0.0710206
chr17_75430332_75430350_pos_216328	0.0710191
chr13_33208962_33208980_pos_138528	0.071017
chr13_75373260_75373278_pos_143872	0.0710161
chr2_47272542_47272560_pos_253969	0.0710152
chr1_230211122_230211140_pos_47304	0.0710132
chr1_206416830_206416848_pos_40941	0.0710128
chr20_62283252_62283270_pos_297166	0.0710115
chr1_235090928_235090946_pos_49934	0.0710091
chr5_95859101_95859119_pos_389422	0.0710088
chr10_121313694_121313712_pos_81052	0.0710073
chr16_55120520_55120538_pos_191178	0.0710053
chr21_39674974_39674992_pos_301669	0.0710031
chr5_56460770_56460788_pos_382676	0.0709992
chr1_8707039_8707057_pos_2455	0.0709985
chr10_86049194_86049212_pos_71243	0.0709974
chr1_202035906_202035924_pos_38830	0.0709949
chr3_43759182_43759200_pos_323287	0.0709922
chr1_44637913_44637931_pos_13736	0.0709916
chr1_10859006_10859024_pos_3650	0.0709903
chr15_68113468_68113486_pos_174433	0.0709902
chr22_32723735_32723753_pos_308216	0.0709895
chr12_20426252_20426270_pos_115581	0.0709882
chr2_235860036_235860054_pos_282646	0.070988
chr2_96557104_96557122_pos_260488	0.0709869
chr22_46457602_46457620_pos_313381	0.0709831
chr8_141221308_141221326_pos_489930	0.0709828
chr4_38603864_38603882_pos_356082	0.0709826
chr8_22383965_22383983_pos_471120	0.0709803
chr15_73922838_73922856_pos_176816	0.070979
chr5_95812142_95812160_pos_389358	0.0709757
chr11_11427708_11427726_pos_86333	0.0709735
chr9_126957152_126957170_pos_507866	0.0709726
chr8_122789208_122789226_pos_485028	0.0709722
chr1_26122283_26122301_pos_8442	0.0709697
chr3_37950054_37950072_pos_321507	0.0709667
chr5_38546962_38546980_pos_380529	0.070966
chr14_68941936_68941954_pos_157093	0.0709657
chr22_17809120_17809138_pos_303899	0.0709622
chr7_123681454_123681472_pos_460411	0.0709615
chr12_583590_583608_pos_110298	0.0709589
chr21_39125208_39125226_pos_301518	0.0709587
chr14_99576728_99576746_pos_162507	0.0709572
chr18_2853333_2853351_pos_219741	0.0709572
chr19_16446365_16446383_pos_235955	0.0709552
chr14_69586569_69586587_pos_157408	0.0709544
chr2_30274934_30274952_pos_247667	0.0709515
chr8_10760874_10760892_pos_467597	0.0709515
chr8_58050354_58050372_pos_477531	0.0709514
chr7_33707618_33707636_pos_448864	0.0709511
chr9_87713486_87713504_pos_499035	0.0709504
chr5_126920467_126920485_pos_393880	0.0709497
chr2_231711276_231711294_pos_281806	0.0709493
chr5_149779298_149779316_pos_400611	0.0709485
chr16_79592899_79592917_pos_195438	0.0709462
chr22_46671063_46671081_pos_313641	0.0709456
chr8_19230364_19230382_pos_470417	0.0709456
chr12_13100752_13100770_pos_114409	0.0709438
chr11_92253720_92253738_pos_100902	0.0709434
chr3_69791148_69791166_pos_329431	0.0709431
chr1_56396637_56396655_pos_16218	0.0709416
chr9_127226176_127226194_pos_508145	0.0709414
chr6_82138336_82138354_pos_425457	0.0709387
chr10_114023310_114023328_pos_79423	0.0709385
chr12_110262298_110262316_pos_130340	0.0709379
chr11_68542907_68542925_pos_96888	0.0709369
chr3_11561566_11561584_pos_315728	0.0709344
chr3_156307968_156307986_pos_342686	0.070934
chr11_117906298_117906316_pos_104905	0.0709337
chr7_112987002_112987020_pos_459404	0.0709326
chr11_110069326_110069344_pos_102614	0.0709307
chr2_39686172_39686190_pos_250513	0.07093
chr7_40469654_40469672_pos_450342	0.0709296
chr5_150626479_150626497_pos_401337	0.0709289
chr18_25168746_25168764_pos_224255	0.0709282
chr10_110492534_110492552_pos_78059	0.070928
chr6_40901518_40901536_pos_420563	0.0709274
chr5_88827468_88827486_pos_388555	0.0709271
chr16_70706976_70706994_pos_193941	0.070927
chr5_171428104_171428122_pos_405189	0.0709269
chr8_124394273_124394291_pos_485910	0.0709266
chr2_238684757_238684775_pos_284162	0.0709256
chr10_95476060_95476078_pos_74462	0.0709253
chr17_81884742_81884760_pos_219061	0.0709235
chr12_57372959_57372977_pos_121387	0.0709234
chr7_51186202_51186220_pos_452939	0.070923
chr2_202490644_202490662_pos_276009	0.0709221
chr18_62524791_62524809_pos_230201	0.0709208
chr10_16944525_16944543_pos_56450	0.0709199
chr18_12642616_12642634_pos_221892	0.0709188
chr20_19945390_19945408_pos_288345	0.0709184
chr2_119491131_119491149_pos_264430	0.0709157
chr21_38306614_38306632_pos_300916	0.0709154
chr14_72884002_72884020_pos_158251	0.0709148
chr12_1986741_1986759_pos_110975	0.0709145
chr5_178285174_178285192_pos_408165	0.0709137
chr10_22618498_22618516_pos_57857	0.0709131
chr11_15775260_15775278_pos_88239	0.0709131
chr2_236772630_236772648_pos_282910	0.0709116
chr12_89390600_89390618_pos_125029	0.0709107
chr16_69410394_69410412_pos_193548	0.0709094
chr8_13168548_13168566_pos_468853	0.0709094
chr11_19805442_19805460_pos_89525	0.0709088
chr10_44961752_44961770_pos_62455	0.0709064
chr10_71980131_71980149_pos_67152	0.0709055
chr13_20822715_20822733_pos_135309	0.0709042
chr2_215540888_215540906_pos_277802	0.0709035
chr13_101624366_101624384_pos_146334	0.0709019
chr16_78817036_78817054_pos_195318	0.0709003
chr4_113582946_113582964_pos_364265	0.0708987
chr10_110746492_110746510_pos_78450	0.0708979
chr4_145279958_145279976_pos_368694	0.0708974
chr1_201371440_201371458_pos_38210	0.0708966
chr19_15446039_15446057_pos_235649	0.070896
chr11_8234260_8234278_pos_85347	0.0708948
chr14_99629074_99629092_pos_162575	0.0708937
chr2_160331450_160331468_pos_269653	0.0708889
chr20_18917344_18917362_pos_288015	0.0708879
chr1_212498390_212498408_pos_42818	0.0708868
chr17_2066536_2066554_pos_199653	0.0708859
chr14_92609576_92609594_pos_161621	0.0708805
chr20_12575784_12575802_pos_287419	0.07088
chr22_30319452_30319470_pos_307665	0.0708785
chr9_130139390_130139408_pos_509495	0.070878
chr15_90157997_90158015_pos_180954	0.0708756
chr1_94544529_94544547_pos_24268	0.0708752
chr8_95100310_95100328_pos_480862	0.0708747
chr15_67132676_67132694_pos_174089	0.0708739
chr2_100982648_100982666_pos_261601	0.0708739
chr2_133977184_133977202_pos_266185	0.0708736
chrX_67777458_67777476_pos_516157	0.070873
chr1_24705866_24705884_pos_7786	0.0708729
chr10_119306182_119306200_pos_80605	0.070872
chr7_5396574_5396592_pos_443687	0.0708713
chr8_28711636_28711654_pos_473063	0.07087
chr17_38423904_38423922_pos_206730	0.0708683
chr8_127548238_127548256_pos_486968	0.0708681
chr5_168818349_168818367_pos_404539	0.0708648
chr20_54525064_54525082_pos_295814	0.0708615
chr7_130220_130238_pos_441948	0.0708599
chr3_99878191_99878209_pos_332263	0.0708578
chr7_108109484_108109502_pos_459074	0.0708564
chr12_106084192_106084210_pos_128722	0.0708551
chr15_77225877_77225895_pos_177756	0.0708541
chr1_207920920_207920938_pos_41539	0.0708493
chr4_48792814_48792832_pos_357321	0.0708479
chr10_44950218_44950236_pos_62436	0.0708472
chr11_128480402_128480420_pos_108150	0.0708458
chr6_5481322_5481340_pos_410301	0.0708453
chr19_17390492_17390510_pos_236239	0.0708452
chr11_9566037_9566055_pos_85717	0.070842
chr16_14180540_14180558_pos_187335	0.0708417
chr3_52436982_52437000_pos_325396	0.0708411
chr14_84006882_84006900_pos_160242	0.0708379
chr17_2238554_2238572_pos_200010	0.0708377
chr2_16569010_16569028_pos_244665	0.070837
chr1_100622369_100622387_pos_25122	0.0708369
chr12_1203642_1203660_pos_110511	0.0708363
chr3_11498808_11498826_pos_315635	0.0708349
chr8_70446198_70446216_pos_478822	0.0708347
chr10_86901167_86901185_pos_71723	0.0708332
chr3_123701366_123701384_pos_336255	0.0708332
chr17_35713848_35713866_pos_206447	0.070833
chr19_15195540_15195558_pos_235468	0.0708323
chr16_85627850_85627868_pos_197084	0.0708286
chr5_156595676_156595694_pos_402814	0.0708285
chr5_113084840_113084858_pos_391216	0.0708273
chr4_183798490_183798508_pos_374280	0.0708271
chr5_72843078_72843096_pos_386132	0.0708259
chr6_90137920_90137938_pos_426372	0.0708259
chr1_31588966_31588984_pos_10024	0.0708242
chr11_70112218_70112236_pos_97453	0.0708233
chr15_92902830_92902848_pos_182110	0.0708201
chr7_80795487_80795505_pos_455543	0.0708198
chr19_50485782_50485800_pos_240944	0.0708177
chr9_16069906_16069924_pos_493502	0.0708162
chr18_13269690_13269708_pos_222102	0.070814
chr18_36635015_36635033_pos_226297	0.0708138
chr3_50652938_50652956_pos_325064	0.0708135
chr14_99245810_99245828_pos_162411	0.0708131
chr2_105495180_105495198_pos_262705	0.0708127
chr12_62758510_62758528_pos_121880	0.0708109
chr10_94330001_94330019_pos_73993	0.0708104
chr11_12684996_12685014_pos_87445	0.0708081
chr1_2134216_2134234_pos_254	0.0708046
chrX_139844968_139844986_pos_518840	0.0708027
chr2_176456038_176456056_pos_272424	0.0708025
chr15_48398135_48398153_pos_168877	0.070802
chr7_19377970_19377988_pos_445686	0.0707989
chr13_29524390_29524408_pos_137284	0.0707984
chr5_180330758_180330776_pos_408486	0.0707981
chr5_151660738_151660756_pos_401804	0.0707974
chr2_173495068_173495086_pos_271967	0.0707973
chr4_2751300_2751318_pos_351465	0.0707967
chr5_31849098_31849116_pos_379288	0.0707965
chr15_92880906_92880924_pos_182053	0.0707961
chr21_43278134_43278152_pos_302324	0.0707947
chr11_44781144_44781162_pos_92443	0.0707932
chr18_4125520_4125538_pos_220266	0.0707927
chr4_52838118_52838136_pos_357577	0.0707892
chr2_66467072_66467090_pos_256930	0.070789
chr17_65531802_65531820_pos_214294	0.0707878
chr15_42904033_42904051_pos_168179	0.0707863
chr18_57697684_57697702_pos_229005	0.0707851
chr13_31882223_31882241_pos_137829	0.0707837
chr20_45358684_45358702_pos_293197	0.0707814
chr8_125217750_125217768_pos_486312	0.070781
chr12_68246684_68246702_pos_123088	0.0707808
chr15_45386660_45386678_pos_168477	0.0707804
chr12_110229619_110229637_pos_130237	0.0707801
chr8_22201932_22201950_pos_471044	0.070779
chr3_154059664_154059682_pos_342554	0.0707781
chr3_171284518_171284536_pos_344522	0.070777
chr22_24144988_24145006_pos_305421	0.0707763
chr5_102630556_102630574_pos_389779	0.0707723
chr11_128516215_128516233_pos_108198	0.0707715
chr4_158033658_158033676_pos_371423	0.0707711
chr1_228668023_228668041_pos_46753	0.0707684
chr10_95559677_95559695_pos_74613	0.0707679
chr8_123671204_123671222_pos_485613	0.070764
chr1_224211558_224211576_pos_45518	0.0707607
chr6_170286898_170286916_pos_441845	0.0707599
chr8_103105342_103105360_pos_482889	0.0707581
chr18_80157915_80157933_pos_231909	0.070758
chr6_5752387_5752405_pos_410354	0.0707573
chr11_35247437_35247455_pos_91532	0.0707562
chr6_3571568_3571586_pos_409693	0.0707559
chr6_16320239_16320257_pos_414034	0.0707555
chr7_30895212_30895230_pos_448379	0.0707551
chr8_48616645_48616663_pos_476727	0.0707545
chr5_157473559_157473577_pos_403011	0.0707536
chr20_57145630_57145648_pos_295931	0.0707523
chr12_22288232_22288250_pos_115971	0.0707519
chr8_18562580_18562598_pos_470013	0.0707512
chr3_126746690_126746708_pos_337392	0.0707483
chr4_74874920_74874938_pos_359600	0.0707475
chr2_143525520_143525538_pos_267084	0.0707454
chr18_47926374_47926392_pos_227103	0.0707446
chr7_96076084_96076102_pos_456824	0.0707445
chr9_18948010_18948028_pos_493960	0.0707445
chr4_1763631_1763649_pos_351290	0.0707441
chr10_13837285_13837303_pos_55755	0.0707428
chr8_127928852_127928870_pos_487170	0.0707417
chr15_78221538_78221556_pos_178293	0.0707411
chr10_88386992_88387010_pos_72046	0.0707398
chr6_152273802_152273820_pos_437356	0.0707395
chr16_21188890_21188908_pos_188429	0.070738
chr12_457934_457952_pos_110067	0.0707375
chr4_150173803_150173821_pos_369790	0.070736
chr14_74913686_74913704_pos_158839	0.0707357
chr18_12607031_12607049_pos_221879	0.0707352
chr1_24236994_24237012_pos_7668	0.0707349
chr16_65510455_65510473_pos_192542	0.0707346
chr5_139543468_139543486_pos_396521	0.0707339
chr12_20520821_20520839_pos_115668	0.0707338
chr18_51195054_51195072_pos_228302	0.0707327
chr5_141560872_141560890_pos_397300	0.0707316
chr17_1189044_1189062_pos_199117	0.0707314
chr2_24365916_24365934_pos_245971	0.0707313
chr10_89348654_89348672_pos_72335	0.0707307
chr21_45109952_45109970_pos_302906	0.0707285
chr12_27626506_27626524_pos_116851	0.0707275
chr1_95084380_95084398_pos_24648	0.0707261
chr1_245051948_245051966_pos_51310	0.0707182
chr11_73838545_73838563_pos_98209	0.0707144
chr3_192642282_192642300_pos_349236	0.0707138
chr1_179353598_179353616_pos_35080	0.0707117
chr1_67939424_67939442_pos_20117	0.0707111
chr20_3932897_3932915_pos_285830	0.0707105
chr2_47007240_47007258_pos_253699	0.0707091
chr18_62877450_62877468_pos_230385	0.0707089
chr10_44752948_44752966_pos_62309	0.070707
chr18_58596500_58596518_pos_229577	0.070705
chr15_91919323_91919341_pos_181586	0.070704
chr10_102300464_102300482_pos_76011	0.0707039
chr16_86575792_86575810_pos_197244	0.0707024
chr7_7944072_7944090_pos_444478	0.0707023
chr11_10523250_10523268_pos_85996	0.0707014
chr3_71169164_71169182_pos_329978	0.0706956
chr22_41237666_41237684_pos_311525	0.0706938
chr3_139288729_139288747_pos_340209	0.0706935
chr11_44781800_44781818_pos_92449	0.0706922
chr14_89186996_89187014_pos_160560	0.0706915
chr5_123094730_123094748_pos_392398	0.0706913
chr3_146506860_146506878_pos_341229	0.0706906
chr1_185489077_185489095_pos_37050	0.0706875
chr4_186714428_186714446_pos_376031	0.0706868
chr6_43698684_43698702_pos_421588	0.0706868
chr6_93416964_93416982_pos_426883	0.0706857
chr13_109778468_109778486_pos_147104	0.0706852
chr5_107422800_107422818_pos_390090	0.0706832
chr4_37865160_37865178_pos_355649	0.0706818
chr6_118287485_118287503_pos_429941	0.0706799
chr2_179311364_179311382_pos_273073	0.0706798
chr4_144125333_144125351_pos_368654	0.0706797
chr5_36570510_36570528_pos_380110	0.0706797
chr11_100831248_100831266_pos_102055	0.0706788
chr6_26089506_26089524_pos_417088	0.0706787
chr2_12882146_12882164_pos_244136	0.0706784
chr20_31666902_31666920_pos_289464	0.0706784
chr20_18639876_18639894_pos_287994	0.070678
chr1_53147324_53147342_pos_15134	0.0706766
chr1_228216000_228216018_pos_46658	0.0706757
chr18_24914438_24914456_pos_224140	0.070674
chr11_121672086_121672104_pos_106073	0.0706738
chr2_12735011_12735029_pos_244011	0.070673
chr14_93231746_93231764_pos_161948	0.0706726
chr2_232290090_232290108_pos_281861	0.0706726
chr14_61103314_61103332_pos_154394	0.07067
chr5_112916039_112916057_pos_391170	0.0706693
chr21_33380048_33380066_pos_299778	0.0706687
chr9_131423188_131423206_pos_510246	0.0706663
chr5_149388180_149388198_pos_400120	0.0706655
chr13_72694364_72694382_pos_143519	0.0706644
chr15_99928566_99928584_pos_184148	0.0706637
chr17_66905208_66905226_pos_214591	0.0706628
chr3_98887848_98887866_pos_331984	0.0706603
chr18_35136390_35136408_pos_225653	0.0706554
chr2_221517988_221518006_pos_280237	0.0706519
chr6_41578442_41578460_pos_420891	0.0706504
chr10_73648462_73648480_pos_67768	0.0706488
chr6_56840896_56840914_pos_424186	0.0706487
chr19_16316284_16316302_pos_235797	0.0706483
chr3_31969209_31969227_pos_320226	0.0706464
chr3_119643624_119643642_pos_334856	0.0706458
chr2_39571226_39571244_pos_250439	0.0706441
chr9_13933064_13933082_pos_492601	0.0706416
chr11_2940804_2940822_pos_84758	0.0706406
chr16_21161393_21161411_pos_188415	0.0706404
chr16_89004309_89004327_pos_198245	0.0706404
chr3_104520078_104520096_pos_332771	0.0706392
chr3_52004436_52004454_pos_325142	0.0706388
chr1_56506022_56506040_pos_16351	0.0706377
chr2_160269588_160269606_pos_269548	0.0706362
chr5_143002577_143002595_pos_398318	0.0706362
chr4_139266672_139266690_pos_367067	0.0706335
chr11_68783648_68783666_pos_96936	0.0706317
chr12_29609322_29609340_pos_116972	0.0706306
chr20_8151581_8151599_pos_286482	0.0706289
chr13_39875354_39875372_pos_139648	0.0706265
chr1_231937471_231937489_pos_48127	0.0706248
chr9_107733727_107733745_pos_503115	0.0706246
chr2_54631288_54631306_pos_254873	0.0706206
chr20_10654892_10654910_pos_287122	0.0706206
chr11_2892563_2892581_pos_84728	0.0706198
chr20_36492164_36492182_pos_290963	0.0706198
chr12_59651884_59651902_pos_121707	0.0706181
chr3_58135996_58136014_pos_326691	0.0706173
chr5_142779320_142779338_pos_398062	0.0706169
chr10_33152422_33152440_pos_60571	0.070615
chr7_137685488_137685506_pos_463533	0.0706118
chr8_47507738_47507756_pos_476211	0.0706107
chr7_29457780_29457798_pos_447858	0.070602
chr10_94274640_94274658_pos_73971	0.0705978
chr17_1111444_1111462_pos_199078	0.0705915
chr13_110455144_110455162_pos_147846	0.070588
chr22_46550696_46550714_pos_313478	0.0705874
chr22_27196944_27196962_pos_306367	0.0705869
chr10_67765079_67765097_pos_65727	0.0705868
chr13_43368284_43368302_pos_140628	0.0705868
chr11_16857478_16857496_pos_88686	0.0705851
chr14_52801380_52801398_pos_152255	0.0705845
chrX_16605042_16605060_pos_513280	0.0705841
chr10_110075191_110075209_pos_77647	0.0705836
chr1_223708161_223708179_pos_45341	0.0705822
chr10_4246528_4246546_pos_53333	0.0705815
chr5_79971404_79971422_pos_387509	0.0705804
chr11_112658474_112658492_pos_103100	0.0705794
chr6_143673794_143673812_pos_435339	0.0705789
chr11_128894973_128894991_pos_108535	0.0705781
chr6_158850022_158850040_pos_438991	0.070576
chr2_136382172_136382190_pos_266878	0.070572
chr7_111969997_111970015_pos_459178	0.0705697
chr5_31809330_31809348_pos_379281	0.0705696
chr17_41773484_41773502_pos_207881	0.0705661
chr1_184491786_184491804_pos_36674	0.0705646
chr1_25736293_25736311_pos_8207	0.0705631
chr18_55997524_55997542_pos_228759	0.0705611
chr12_571506_571524_pos_110261	0.070559
chr14_104564256_104564274_pos_163901	0.0705586
chrX_155007282_155007300_pos_519479	0.0705543
chr2_144431532_144431550_pos_267226	0.0705535
chr11_130451386_130451404_pos_108926	0.0705524
chr11_125263526_125263544_pos_107196	0.0705515
chr7_1943039_1943057_pos_442658	0.0705497
chr7_5691868_5691886_pos_443977	0.0705486
chr5_132439076_132439094_pos_394704	0.0705428
chr16_74903418_74903436_pos_194615	0.0705424
chr1_35540195_35540213_pos_11046	0.0705403
chr20_1470030_1470048_pos_285301	0.0705391
chr8_55930765_55930783_pos_477347	0.0705384
chr2_239395808_239395826_pos_284455	0.0705382
chr10_49083417_49083435_pos_62957	0.0705352
chr2_219662972_219662990_pos_279899	0.0705345
chr3_151548539_151548557_pos_342183	0.0705339
chr15_74663968_74663986_pos_177213	0.0705329
chr7_37287748_37287766_pos_450147	0.07053
chr5_157762153_157762171_pos_403241	0.0705283
chr3_71107985_71108003_pos_329857	0.0705269
chr3_63970728_63970746_pos_327476	0.0705262
chr4_185862540_185862558_pos_375645	0.0705255
chr12_108691688_108691706_pos_129455	0.0705232
chr16_66382662_66382680_pos_192759	0.0705221
chr10_128929984_128930002_pos_83090	0.0705219
chr5_158544044_158544062_pos_403411	0.0705193
chr20_4727150_4727168_pos_286071	0.070519
chr8_40038242_40038260_pos_475295	0.0705166
chr9_33376230_33376248_pos_494760	0.0705158
chr1_33339268_33339286_pos_10656	0.0705145
chr12_4860884_4860902_pos_112727	0.0705142
chr1_33005966_33005984_pos_10506	0.070514
chr7_42480477_42480495_pos_450786	0.070509
chr1_68217273_68217291_pos_20254	0.0705079
chr15_66851686_66851704_pos_173836	0.0705055
chr20_57891184_57891202_pos_296502	0.0705024
chr1_219752096_219752114_pos_44571	0.0705018
chr11_45843500_45843518_pos_92916	0.0705
chr1_53025292_53025310_pos_15018	0.0704989
chr5_181173224_181173242_pos_408561	0.0704986
chr8_104536133_104536151_pos_482962	0.0704978
chr2_46780550_46780568_pos_253492	0.0704974
chr6_159973032_159973050_pos_439235	0.0704968
chr2_241224750_241224768_pos_284939	0.0704954
chr15_57561082_57561100_pos_170373	0.0704951
chr14_102408990_102409008_pos_163308	0.0704898
chr3_127761465_127761483_pos_337788	0.0704884
chr20_53738320_53738338_pos_295617	0.0704868
chr20_18639555_18639573_pos_287992	0.0704861
chr6_157713404_157713422_pos_438545	0.070486
chr13_43346604_43346622_pos_140606	0.0704836
chr17_72122622_72122640_pos_215574	0.0704834
chr15_61037272_61037290_pos_171374	0.0704829
chr6_12529500_12529518_pos_412389	0.0704826
chr7_36036712_36036730_pos_449713	0.0704818
chr3_55909490_55909508_pos_326031	0.0704815
chr8_38982696_38982714_pos_475179	0.070481
chr2_20611512_20611530_pos_245621	0.0704798
chr2_174341668_174341686_pos_272168	0.0704798
chr10_7259316_7259334_pos_54192	0.0704778
chr20_57435212_57435230_pos_296203	0.0704751
chr15_101372430_101372448_pos_184658	0.0704749
chr15_62511168_62511186_pos_171720	0.0704744
chr4_176383438_176383456_pos_373871	0.0704735
chr15_75176701_75176719_pos_177363	0.0704733
chr11_1220040_1220058_pos_84074	0.0704714
chr1_156664924_156664942_pos_30459	0.0704711
chr11_126353968_126353986_pos_107611	0.0704708
chr3_133996483_133996501_pos_339531	0.0704675
chr6_158087193_158087211_pos_438740	0.0704671
chr5_6431759_6431777_pos_377014	0.0704658
chr4_148058284_148058302_pos_369551	0.0704656
chr3_152596193_152596211_pos_342503	0.0704641
chr6_11210256_11210274_pos_411700	0.0704602
chr2_9759005_9759023_pos_243155	0.0704574
chr10_70336292_70336310_pos_66351	0.0704555
chr8_122681370_122681388_pos_484943	0.070454
chr3_12893880_12893898_pos_316253	0.0704487
chr9_91864527_91864545_pos_499988	0.0704431
chr10_101014518_101014536_pos_75678	0.0704413
chr7_18050723_18050741_pos_445414	0.0704406
chr22_27226812_27226830_pos_306389	0.0704398
chr22_42595573_42595591_pos_311964	0.0704398
chr6_136174842_136174860_pos_433108	0.0704374
chr5_156584948_156584966_pos_402804	0.0704359
chr10_91689982_91690000_pos_73464	0.0704356
chr18_7856280_7856298_pos_220890	0.0704351
chr18_36559747_36559765_pos_226198	0.0704349
chr7_18553262_18553280_pos_445604	0.0704348
chr17_76781380_76781398_pos_216999	0.0704308
chr9_113493068_113493086_pos_504828	0.0704301
chr6_12963781_12963799_pos_412499	0.0704295
chr12_32822360_32822378_pos_117412	0.0704291
chrX_69153664_69153682_pos_516570	0.0704285
chr10_103767886_103767904_pos_76852	0.0704282
chr2_71455474_71455492_pos_258175	0.0704277
chr5_124452068_124452086_pos_392887	0.070424
chr6_164151406_164151424_pos_440763	0.0704223
chr3_188271342_188271360_pos_348433	0.0704158
chr20_4092045_4092063_pos_285938	0.0704148
chr16_4340036_4340054_pos_185878	0.0704092
chr11_12220642_12220660_pos_87118	0.0704088
chr3_172066594_172066612_pos_345051	0.0704088
chrX_118536896_118536914_pos_517755	0.0704077
chr6_139277610_139277628_pos_434080	0.0704059
chr10_119348934_119348952_pos_80673	0.0704051
chr11_75534806_75534824_pos_98664	0.0704051
chr13_20847524_20847542_pos_135387	0.0704047
chr11_72624826_72624844_pos_97623	0.0704046
chr2_71496616_71496634_pos_258235	0.0704035
chr22_45335190_45335208_pos_312902	0.0704009
chr3_178170688_178170706_pos_346148	0.0704001
chr13_106497355_106497373_pos_146599	0.070399
chr16_88746708_88746726_pos_198150	0.0703989
chr19_44821234_44821252_pos_239239	0.0703987
chr3_48086911_48086929_pos_324346	0.0703979
chr1_154741806_154741824_pos_29882	0.0703975
chr3_138352856_138352874_pos_340058	0.0703966
chr2_36485596_36485614_pos_249287	0.0703964
chr5_124742462_124742480_pos_393201	0.0703957
chr10_89552426_89552444_pos_72564	0.0703923
chr3_156773002_156773020_pos_342882	0.0703918
chr9_127163508_127163526_pos_508073	0.0703892
chr10_15254820_15254838_pos_56037	0.070387
chr11_72857040_72857058_pos_97814	0.0703868
chr1_177274820_177274838_pos_34629	0.0703866
chr10_116771614_116771632_pos_80294	0.0703864
chr19_35436649_35436667_pos_237670	0.0703862
chr5_172689230_172689248_pos_406053	0.070386
chr6_2563904_2563922_pos_409271	0.070385
chr8_23898877_23898895_pos_471807	0.0703842
chr10_28940376_28940394_pos_58829	0.0703839
chr1_7334528_7334546_pos_1445	0.0703824
chr5_107432194_107432212_pos_390101	0.0703768
chr3_126745904_126745922_pos_337382	0.0703746
chr6_6893188_6893206_pos_410798	0.0703741
chr17_77409716_77409734_pos_217260	0.0703739
chr21_37636622_37636640_pos_300818	0.0703736
chr7_41956032_41956050_pos_450673	0.0703732
chr14_89422796_89422814_pos_160706	0.0703729
chr13_110246832_110246850_pos_147414	0.0703725
chr7_5553536_5553554_pos_443824	0.0703703
chr4_102342932_102342950_pos_363087	0.0703696
chr6_163243188_163243206_pos_439851	0.0703676
chr2_183488734_183488752_pos_273504	0.0703673
chr6_140537712_140537730_pos_434734	0.070367
chr5_11011814_11011832_pos_377668	0.0703663
chr5_14915804_14915822_pos_378332	0.070366
chr11_14423036_14423054_pos_88100	0.0703642
chr2_237452046_237452064_pos_283342	0.0703638
chr22_36328308_36328326_pos_309584	0.0703594
chr4_72970118_72970136_pos_359508	0.0703587
chr7_105983757_105983775_pos_458343	0.0703572
chr4_147646412_147646430_pos_369211	0.0703566
chr6_16320585_16320603_pos_414038	0.0703552
chr6_109816333_109816351_pos_428306	0.0703533
chr3_38533708_38533726_pos_321668	0.0703515
chr10_76775166_76775184_pos_68923	0.0703502
chr8_48764462_48764480_pos_476837	0.0703498
chr2_28365481_28365499_pos_247067	0.0703462
chr13_38590426_38590444_pos_139174	0.0703459
chr4_173537986_173538004_pos_373432	0.0703453
chr8_10681004_10681022_pos_467571	0.0703452
chr5_65761012_65761030_pos_384384	0.0703446
chr12_114704508_114704526_pos_131592	0.0703435
chr11_45162784_45162802_pos_92746	0.0703427
chr7_16026446_16026464_pos_445025	0.0703421
chr11_11481606_11481624_pos_86376	0.070342
chr11_101034193_101034211_pos_102088	0.0703399
chr2_1652704_1652722_pos_241669	0.0703399
chr9_84852083_84852101_pos_498446	0.0703373
chr12_29562658_29562676_pos_116947	0.0703365
chr9_71147740_71147758_pos_497209	0.0703365
chr4_174217624_174217642_pos_373805	0.0703357
chr4_185708458_185708476_pos_375226	0.0703344
chr3_134211528_134211546_pos_339560	0.0703337
chr3_14794632_14794650_pos_316933	0.0703318
chr5_156475800_156475818_pos_402774	0.0703279
chrX_40105331_40105349_pos_514692	0.0703279
chr1_234716357_234716375_pos_49394	0.0703278
chr16_87180306_87180324_pos_197583	0.0703277
chr6_108716900_108716918_pos_427952	0.0703253
chr7_132436256_132436274_pos_462103	0.0703224
chr3_147653396_147653414_pos_341270	0.0703219
chr2_8797910_8797928_pos_242652	0.0703183
chr9_96232614_96232632_pos_501463	0.0703156
chr4_173534602_173534620_pos_373405	0.0703147
chr12_124421550_124421568_pos_134058	0.0703135
chr3_21785568_21785586_pos_318249	0.0703133
chr17_59762546_59762564_pos_213023	0.070313
chr15_65584456_65584474_pos_173328	0.0703023
chr3_111924536_111924554_pos_333606	0.0703011
chr17_57946896_57946914_pos_212556	0.0703001
chr8_126833396_126833414_pos_486852	0.0702991
chr8_64266973_64266991_pos_478271	0.0702985
chr17_50065403_50065421_pos_210707	0.0702959
chr7_55133916_55133934_pos_453335	0.0702948
chr8_129885078_129885096_pos_487576	0.0702946
chr4_64405864_64405882_pos_359221	0.0702923
chr12_14826738_14826756_pos_114658	0.0702915
chr15_65245768_65245786_pos_173220	0.0702905
chr13_20119331_20119349_pos_135027	0.0702885
chr1_59409095_59409113_pos_17064	0.0702879
chr5_124661991_124662009_pos_393054	0.0702866
chr1_113683855_113683873_pos_26831	0.0702853
chr1_226995750_226995768_pos_46421	0.0702836
chr6_138307526_138307544_pos_433589	0.0702827
chr3_69792312_69792330_pos_329449	0.07028
chr2_30436946_30436964_pos_247925	0.0702778
chr12_120087226_120087244_pos_132533	0.0702774
chr1_63645102_63645120_pos_18376	0.0702766
chr8_38430260_38430278_pos_474781	0.0702756
chr5_136019604_136019622_pos_395386	0.0702721
chr6_55811152_55811170_pos_423684	0.0702719
chr6_46487246_46487264_pos_422576	0.0702697
chr3_102737146_102737164_pos_332752	0.0702691
chr10_44071692_44071710_pos_62208	0.0702689
chr7_98819590_98819608_pos_457014	0.070268
chr7_116213096_116213114_pos_459614	0.0702676
chr8_41323622_41323640_pos_475612	0.0702676
chr7_127798238_127798256_pos_460518	0.0702672
chr8_30389050_30389068_pos_473712	0.0702667
chr6_151141573_151141591_pos_437164	0.0702654
chr10_79241130_79241148_pos_70376	0.0702639
chr5_80116713_80116731_pos_387572	0.0702628
chr19_34320008_34320026_pos_237548	0.0702621
chr10_103054452_103054470_pos_76510	0.070262
chr15_69125726_69125744_pos_175206	0.0702618
chr8_11986498_11986516_pos_468601	0.0702603
chr1_23924231_23924249_pos_7446	0.0702602
chr18_57781026_57781044_pos_229065	0.0702577
chrX_45187942_45187960_pos_515230	0.070256
chr18_74946878_74946896_pos_231120	0.0702555
chr4_55122912_55122930_pos_358470	0.0702555
chr17_55635433_55635451_pos_211545	0.070253
chr2_36450934_36450952_pos_249218	0.0702494
chr1_208249424_208249442_pos_41923	0.070248
chr17_38886048_38886066_pos_206939	0.0702478
chr1_209626160_209626178_pos_42134	0.0702448
chr8_125556966_125556984_pos_486534	0.0702354
chr14_59444405_59444423_pos_154229	0.0702332
chr12_120263430_120263448_pos_132669	0.0702328
chr1_180167398_180167416_pos_35154	0.0702293
chr6_44110158_44110176_pos_421972	0.0702287
chr11_128424988_128425006_pos_108072	0.0702276
chr16_11102299_11102317_pos_186790	0.0702271
chr4_182880690_182880708_pos_374083	0.0702247
chr11_830402_830420_pos_84036	0.0702238
chr5_173932370_173932388_pos_407408	0.0702233
chr1_113306912_113306930_pos_26811	0.0702207
chr3_65914239_65914257_pos_328331	0.0702203
chr3_131350106_131350124_pos_339117	0.0702187
chr14_81662830_81662848_pos_160174	0.0702167
chr6_41726962_41726980_pos_421026	0.0702167
chr15_85011021_85011039_pos_179557	0.0702142
chrX_13212065_13212083_pos_513012	0.0702134
chr10_55410690_55410708_pos_63677	0.0702124
chr11_126392400_126392418_pos_107678	0.0702118
chr1_14971816_14971834_pos_4764	0.0702111
chr10_29329174_29329192_pos_58992	0.0702111
chr22_34236804_34236822_pos_308836	0.070208
chr16_75392934_75392952_pos_194955	0.0702071
chr2_33479432_33479450_pos_248935	0.0702065
chr19_49890151_49890169_pos_240850	0.0702064
chr21_45319820_45319838_pos_303025	0.0702057
chr9_68417310_68417328_pos_496080	0.0702037
chr8_129314968_129314986_pos_487484	0.0702028
chr2_39161128_39161146_pos_250253	0.0702012
chr1_37534592_37534610_pos_11401	0.0702
chr6_5765116_5765134_pos_410380	0.0701997
chr11_3169438_3169456_pos_84830	0.0701991
chr8_37891887_37891905_pos_474611	0.0701983
chr1_86422049_86422067_pos_22415	0.0701982
chr7_75734627_75734645_pos_454819	0.070198
chr2_65043230_65043248_pos_256585	0.0701976
chr8_28710158_28710176_pos_473052	0.0701976
chr5_31733549_31733567_pos_379246	0.070195
chr3_128236422_128236440_pos_338013	0.070193
chr3_143352312_143352330_pos_340936	0.0701929
chr5_139415700_139415718_pos_396427	0.0701925
chr11_85736291_85736309_pos_100131	0.0701912
chr12_20602602_20602620_pos_115702	0.0701908
chr12_46965946_46965964_pos_118886	0.0701907
chr11_118820526_118820544_pos_105174	0.0701904
chr17_2853415_2853433_pos_200152	0.0701893
chr9_107142094_107142112_pos_502942	0.0701888
chr9_89655359_89655377_pos_499416	0.0701882
chr12_121974760_121974778_pos_133170	0.0701875
chr9_27117950_27117968_pos_494419	0.070187
chr2_152464416_152464434_pos_268330	0.0701822
chr19_16702278_16702296_pos_236040	0.0701813
chr20_1777484_1777502_pos_285315	0.070179
chr22_46592832_46592850_pos_313557	0.0701774
chr6_75438284_75438302_pos_424848	0.0701768
chr4_2414394_2414412_pos_351386	0.0701761
chr5_159011348_159011366_pos_403610	0.0701746
chr1_3528898_3528916_pos_1012	0.0701742
chr14_61533541_61533559_pos_154822	0.0701734
chr11_78802216_78802234_pos_99703	0.0701732
chr4_30728526_30728544_pos_355400	0.0701723
chr7_132054870_132054888_pos_461763	0.0701711
chr2_37766190_37766208_pos_249840	0.0701699
chr8_22384126_22384144_pos_471121	0.0701696
chr6_170285566_170285584_pos_441834	0.0701682
chr6_139708874_139708892_pos_434320	0.0701665
chr12_75978521_75978539_pos_123845	0.0701625
chr11_7656008_7656026_pos_85268	0.0701624
chr1_94045410_94045428_pos_23977	0.0701608
chr2_163493852_163493870_pos_270244	0.0701597
chr4_1664236_1664254_pos_351276	0.0701593
chr11_19238038_19238056_pos_89231	0.0701591
chr12_45263626_45263644_pos_118081	0.0701591
chr14_68892426_68892444_pos_157003	0.070159
chr21_34592586_34592604_pos_300254	0.070159
chr2_31235844_31235862_pos_248173	0.0701559
chr9_128084053_128084071_pos_508742	0.0701558
chr1_81407652_81407670_pos_21256	0.0701548
chr2_25132216_25132234_pos_246148	0.0701539
chr4_81314683_81314701_pos_360940	0.070153
chr10_31152610_31152628_pos_60016	0.0701523
chr9_121877350_121877368_pos_506708	0.07015
chr14_61567946_61567964_pos_154897	0.0701484
chr2_46985772_46985790_pos_253664	0.070148
chr16_30902561_30902579_pos_189677	0.070147
chr12_75806190_75806208_pos_123735	0.0701458
chr4_153651844_153651862_pos_370961	0.0701446
chr15_74570584_74570602_pos_177139	0.0701436
chr10_18290682_18290700_pos_56964	0.0701405
chr15_64430324_64430342_pos_172778	0.0701404
chr4_182240432_182240450_pos_373974	0.0701393
chr7_70392464_70392482_pos_453930	0.0701385
chr2_174878692_174878710_pos_272274	0.0701378
chr3_71248882_71248900_pos_330121	0.0701378
chr2_25304025_25304043_pos_246273	0.0701375
chr1_39196932_39196950_pos_11683	0.0701374
chr14_23052502_23052520_pos_149298	0.0701355
chr1_7363646_7363664_pos_1470	0.0701352
chr12_65209778_65209796_pos_122328	0.0701352
chr13_80141626_80141644_pos_144688	0.0701352
chr19_1315912_1315930_pos_232207	0.0701349
chrX_20362114_20362132_pos_513577	0.0701344
chr3_97863777_97863795_pos_331790	0.0701341
chr5_140190669_140190687_pos_396921	0.0701334
chr8_133182638_133182656_pos_488441	0.0701325
chr14_52853334_52853352_pos_152283	0.0701321
chr22_35973224_35973242_pos_309436	0.07013
chr20_47334295_47334313_pos_293571	0.0701279
chr2_39494964_39494982_pos_250329	0.0701253
chr9_4923776_4923794_pos_491641	0.0701253
chr22_45445224_45445242_pos_312926	0.0701244
chr20_53660498_53660516_pos_295546	0.0701214
chr20_17937064_17937082_pos_287918	0.07012
chr9_21576576_21576594_pos_494264	0.0701195
chr8_79907984_79908002_pos_479341	0.0701194
chr6_136146432_136146450_pos_433070	0.0701193
chr10_69413489_69413507_pos_66035	0.0701181
chr9_14028330_14028348_pos_492673	0.0701165
chr3_124835526_124835544_pos_336809	0.0701162
chr5_89314152_89314170_pos_388769	0.0701151
chr7_55193018_55193036_pos_453383	0.0701135
chr5_151596824_151596842_pos_401763	0.0701128
chr1_206724376_206724394_pos_41322	0.0701118
chr2_211408720_211408738_pos_277484	0.0701094
chr8_129315827_129315845_pos_487490	0.0701091
chr9_115328420_115328438_pos_505460	0.0701091
chr6_25296729_25296747_pos_416976	0.0701083
chr4_139783194_139783212_pos_367294	0.0701072
chr2_3282748_3282766_pos_241866	0.070107
chr14_75230304_75230322_pos_158995	0.0701033
chr1_41538890_41538908_pos_12668	0.0701032
chr17_77228710_77228728_pos_217165	0.0701027
chr3_100164022_100164040_pos_332538	0.0701001
chr1_200184301_200184319_pos_37959	0.0700988
chr10_4035237_4035255_pos_53204	0.070098
chr6_6739125_6739143_pos_410650	0.0700962
chr21_28729404_28729422_pos_298938	0.0700957
chr14_24275714_24275732_pos_149639	0.0700949
chr3_187948398_187948416_pos_348090	0.0700939
chr15_78024009_78024027_pos_178135	0.0700936
chr4_113436590_113436608_pos_364110	0.0700925
chr4_147984172_147984190_pos_369460	0.0700917
chr11_1844763_1844781_pos_84206	0.0700911
chr3_14236009_14236027_pos_316738	0.0700881
chr2_60366428_60366446_pos_255351	0.0700857
chr2_54290868_54290886_pos_254383	0.0700855
chr16_7379028_7379046_pos_186309	0.0700845
chr4_183262126_183262144_pos_374175	0.0700845
chr5_156396684_156396702_pos_402745	0.0700838
chr6_121433336_121433354_pos_430590	0.0700836
chr2_133987699_133987717_pos_266204	0.0700784
chr15_31264132_31264150_pos_165054	0.0700758
chr1_84935338_84935356_pos_21954	0.070073
chr3_4986088_4986106_pos_314559	0.0700723
chr6_144349871_144349889_pos_435711	0.0700723
chr1_204431974_204431992_pos_40301	0.070072
chr15_67915700_67915718_pos_174326	0.0700709
chr20_17896683_17896701_pos_287894	0.0700702
chr1_58469294_58469312_pos_16667	0.0700699
chr2_7378336_7378354_pos_242293	0.0700696
chr4_184382758_184382776_pos_374547	0.0700696
chr15_73484682_73484700_pos_176645	0.0700692
chr1_234499513_234499531_pos_49022	0.0700679
chr12_110252867_110252885_pos_130320	0.0700675
chr16_87227794_87227812_pos_197617	0.0700662
chr7_116354414_116354432_pos_459686	0.0700623
chr9_13258375_13258393_pos_492211	0.0700622
chr2_120470492_120470510_pos_264610	0.0700614
chr7_95511944_95511962_pos_456734	0.0700603
chr22_33803488_33803506_pos_308727	0.0700591
chr9_87080971_87080989_pos_498794	0.0700576
chr7_12801214_12801232_pos_444699	0.0700562
chr7_157360626_157360644_pos_465869	0.0700514
chr3_25335516_25335534_pos_318689	0.0700511
chr7_2524110_2524128_pos_442914	0.0700487
chr1_236746848_236746866_pos_50344	0.0700456
chr12_93220052_93220070_pos_125995	0.0700403
chr2_178631033_178631051_pos_272814	0.0700382
chr3_141326628_141326646_pos_340568	0.0700381
chr2_58131576_58131594_pos_255282	0.0700371
chr12_11884863_11884881_pos_114100	0.0700359
chr10_4372870_4372888_pos_53468	0.0700349
chr9_129963190_129963208_pos_509408	0.0700346
chr11_130868248_130868266_pos_109433	0.0700341
chr10_69326428_69326446_pos_65931	0.0700339
chr4_53907500_53907518_pos_358115	0.0700325
chr1_207828792_207828810_pos_41459	0.0700316
chr7_657768_657786_pos_442177	0.0700316
chr2_28117157_28117175_pos_246914	0.070031
chr2_172235628_172235646_pos_271454	0.0700308
chrX_39860542_39860560_pos_514541	0.0700289
chr10_103888562_103888580_pos_77034	0.0700282
chr10_114471624_114471642_pos_79618	0.0700259
chr4_123675722_123675740_pos_365566	0.0700248
chr16_70697397_70697415_pos_193933	0.0700241
chr14_68970464_68970482_pos_157171	0.0700224
chr3_72957362_72957380_pos_330857	0.0700212
chr1_27350110_27350128_pos_8830	0.07002
chr1_17569624_17569642_pos_5694	0.0700189
chr18_21452561_21452579_pos_222455	0.0700184
chr3_158769232_158769250_pos_343248	0.0700182
chr3_45987896_45987914_pos_323847	0.0700175
chr2_26274392_26274410_pos_246434	0.0700143
chr18_80197710_80197728_pos_231922	0.070014
chr16_53220132_53220150_pos_190636	0.0700138
chr7_22393970_22393988_pos_446039	0.0700131
chr11_86629192_86629210_pos_100465	0.0700125
chr5_149317305_149317323_pos_400047	0.0700113
chr7_77986240_77986258_pos_455230	0.0700097
chr3_104461193_104461211_pos_332766	0.0700095
chr16_20851122_20851140_pos_188216	0.0700092
chr6_110328316_110328334_pos_428339	0.070009
chr10_13970786_13970804_pos_55842	0.0700082
chr9_84436118_84436136_pos_498423	0.0700069
chr12_2523490_2523508_pos_111577	0.0700067
chr2_20699158_20699176_pos_245666	0.070005
chr18_22463898_22463916_pos_223335	0.0700039
chr3_46858143_46858161_pos_324108	0.0699998
chr5_173238714_173238732_pos_406689	0.0699998
chr10_95574882_95574900_pos_74623	0.069998
chr2_201120884_201120902_pos_275715	0.0699978
chr12_4134514_4134532_pos_112501	0.0699963
chrX_34652502_34652520_pos_514072	0.0699939
chr9_127250924_127250942_pos_508166	0.0699928
chr11_47916602_47916620_pos_93786	0.0699927
chr17_27566334_27566352_pos_205044	0.0699915
chr3_155233466_155233484_pos_342596	0.0699907
chr9_72478276_72478294_pos_497409	0.0699903
chr4_169650760_169650778_pos_372971	0.0699872
chr17_66540316_66540334_pos_214502	0.0699867
chr6_108576976_108576994_pos_427784	0.0699859
chr3_45560642_45560660_pos_323613	0.0699829
chr1_21915104_21915122_pos_6781	0.0699826
chr6_79864594_79864612_pos_425109	0.069981
chr12_3885458_3885476_pos_112433	0.0699792
chr20_62364668_62364686_pos_297212	0.0699777
chr9_112903274_112903292_pos_504684	0.0699772
chr12_46966140_46966158_pos_118890	0.069977
chr15_58518390_58518408_pos_170835	0.0699752
chr22_49937890_49937908_pos_313929	0.0699745
chr9_80062052_80062070_pos_498016	0.0699745
chr20_24998688_24998706_pos_289042	0.0699741
chr13_44332710_44332728_pos_141076	0.0699728
chr3_5018556_5018574_pos_314604	0.0699722
chr12_120589212_120589230_pos_132758	0.069971
chr15_87496532_87496550_pos_180356	0.0699708
chr9_70411876_70411894_pos_497027	0.0699675
chr4_38210596_38210614_pos_355970	0.0699612
chr3_52070912_52070930_pos_325213	0.0699596
chrX_39450884_39450902_pos_514326	0.0699583
chr10_103839334_103839352_pos_76955	0.0699553
chr2_173073268_173073286_pos_271784	0.069955
chr16_55368042_55368060_pos_191214	0.0699548
chr18_36438052_36438070_pos_226030	0.0699535
chr8_126500156_126500174_pos_486717	0.0699507
chr7_44153742_44153760_pos_451094	0.0699493
chr12_45273877_45273895_pos_118106	0.0699484
chr2_100410034_100410052_pos_261371	0.0699473
chr2_233486714_233486732_pos_282072	0.0699441
chr22_31637846_31637864_pos_307983	0.0699437
chr2_240236730_240236748_pos_284603	0.0699407
chr9_97522086_97522104_pos_501710	0.069938
chr8_107485941_107485959_pos_483485	0.0699379
chr11_46340018_46340036_pos_93164	0.0699375
chr17_70172958_70172976_pos_215435	0.0699357
chr3_24182994_24183012_pos_318499	0.0699323
chr13_99305386_99305404_pos_146219	0.0699308
chr5_174348909_174348927_pos_407506	0.069928
chr5_114118510_114118528_pos_391528	0.0699259
chr7_71615262_71615280_pos_454231	0.0699252
chr1_54396430_54396448_pos_15454	0.0699244
chr17_45038994_45039012_pos_209382	0.0699243
chr6_43798910_43798928_pos_421695	0.0699229
chr9_77752386_77752404_pos_497819	0.069922
chr3_65548848_65548866_pos_328192	0.0699193
chr12_456039_456057_pos_110050	0.0699175
chr3_72822410_72822428_pos_330804	0.0699137
chr10_17199464_17199482_pos_56731	0.0699135
chr12_52025990_52026008_pos_120241	0.0699131
chr1_40423407_40423425_pos_12106	0.0699126
chr10_72951798_72951816_pos_67647	0.0699126
chr21_17460052_17460070_pos_298264	0.0699124
chr13_33123798_33123816_pos_138427	0.0699113
chr14_95189514_95189532_pos_162164	0.0699104
chr2_202884851_202884869_pos_276052	0.0699072
chr5_157548622_157548640_pos_403126	0.0699046
chr14_68526896_68526914_pos_156453	0.069904
chrX_139194974_139194992_pos_518827	0.0699034
chr1_28244099_28244117_pos_9575	0.0698992
chr9_109430584_109430602_pos_503483	0.0698992
chr17_82871368_82871386_pos_219414	0.069898
chr15_70812182_70812200_pos_175656	0.0698973
chr12_93062119_93062137_pos_125827	0.069895
chr10_11115562_11115580_pos_54855	0.0698931
chr14_32513332_32513350_pos_150548	0.0698931
chr4_47531840_47531858_pos_356916	0.0698867
chr3_133292464_133292482_pos_339361	0.0698854
chr3_196612304_196612322_pos_350925	0.0698846
chr17_27889114_27889132_pos_205137	0.0698842
chr11_76235290_76235308_pos_98996	0.0698799
chr15_84821776_84821794_pos_179337	0.0698795
chr8_95380918_95380936_pos_480923	0.0698766
chr5_127041534_127041552_pos_393997	0.0698738
chr1_147741347_147741365_pos_28769	0.0698725
chr1_59409422_59409440_pos_17069	0.0698723
chr22_25120898_25120916_pos_305975	0.0698716
chr1_237045314_237045332_pos_50568	0.0698697
chr2_86393114_86393132_pos_259973	0.0698686
chr1_232485020_232485038_pos_48473	0.0698682
chr16_85522186_85522204_pos_196953	0.0698678
chr10_18352139_18352157_pos_57034	0.0698667
chr10_31759407_31759425_pos_60249	0.0698656
chr3_184786821_184786839_pos_347113	0.069865
chr1_115252204_115252222_pos_27143	0.0698635
chr18_75071151_75071169_pos_231185	0.0698629
chr12_52945930_52945948_pos_120493	0.0698624
chr5_39420832_39420850_pos_380707	0.0698592
chr8_133448814_133448832_pos_488618	0.0698592
chr10_49053200_49053218_pos_62936	0.0698581
chr3_177906104_177906122_pos_346110	0.0698579
chr10_30436423_30436441_pos_59581	0.0698567
chr10_33383626_33383644_pos_60841	0.0698563
chr3_57959273_57959291_pos_326513	0.0698562
chr15_29533784_29533802_pos_164749	0.0698531
chr6_5623922_5623940_pos_410327	0.0698511
chr2_36538576_36538594_pos_249348	0.0698497
chr12_67709496_67709514_pos_122849	0.0698464
chr6_150236708_150236726_pos_436649	0.0698457
chr17_16486042_16486060_pos_203126	0.0698448
chr16_29177746_29177764_pos_189413	0.0698436
chr15_80503564_80503582_pos_178588	0.0698426
chr1_226526705_226526723_pos_46045	0.0698422
chr5_32420081_32420099_pos_379504	0.0698421
chr3_172044960_172044978_pos_345038	0.0698414
chr20_32481622_32481640_pos_289851	0.0698407
chr1_54297860_54297878_pos_15288	0.0698395
chr10_68160579_68160597_pos_65791	0.0698395
chr17_66310045_66310063_pos_214402	0.0698374
chr4_186725830_186725848_pos_376053	0.0698319
chr13_59751998_59752016_pos_143192	0.0698318
chr9_125889214_125889232_pos_507655	0.069831
chr8_66115600_66115618_pos_478357	0.0698266
chr22_27632996_27633014_pos_306523	0.0698263
chr1_201795182_201795200_pos_38739	0.0698258
chr14_54787188_54787206_pos_153035	0.0698251
chr15_78778061_78778079_pos_178366	0.069825
chrX_23844777_23844795_pos_513787	0.0698239
chr15_42608304_42608322_pos_168135	0.0698227
chr2_33441424_33441442_pos_248896	0.0698208
chr6_91097438_91097456_pos_426803	0.0698203
chr2_174053528_174053546_pos_272143	0.0698158
chr5_32723232_32723250_pos_379628	0.0698157
chr8_11714276_11714294_pos_468299	0.0698153
chr3_128497694_128497712_pos_338228	0.0698111
chr15_57559992_57560010_pos_170369	0.0698106
chr20_44142549_44142567_pos_292650	0.0698099
chr9_92607267_92607285_pos_500238	0.0698096
chr22_40121043_40121061_pos_311215	0.0698092
chr8_101576012_101576030_pos_482231	0.0698081
chr6_75604044_75604062_pos_424949	0.0698075
chr14_24928464_24928482_pos_149789	0.0698073
chr1_234624378_234624396_pos_49321	0.0698049
chr4_151113910_151113928_pos_369888	0.069802
chr20_20211588_20211606_pos_288533	0.0698014
chr11_12219825_12219843_pos_87105	0.0698004
chr4_146245960_146245978_pos_368914	0.0697992
chr4_75142580_75142598_pos_359701	0.0697963
chr2_160993716_160993734_pos_270037	0.0697927
chr1_24438554_24438572_pos_7693	0.0697918
chr13_112730402_112730420_pos_148304	0.0697917
chr12_45407218_45407236_pos_118194	0.0697905
chr5_14036791_14036809_pos_377763	0.0697888
chr2_223539319_223539337_pos_280592	0.0697884
chr8_10813788_10813806_pos_467638	0.0697845
chr20_19850107_19850125_pos_288260	0.0697834
chr8_6550166_6550184_pos_466648	0.0697807
chr10_29851412_29851430_pos_59353	0.069778
chr5_143179849_143179867_pos_398538	0.0697774
chr2_163135337_163135355_pos_270174	0.0697769
chr12_29763184_29763202_pos_117084	0.0697765
chr1_150164337_150164355_pos_29017	0.0697757
chr20_35902157_35902175_pos_290815	0.0697751
chr2_16056160_16056178_pos_244446	0.0697739
chr4_41427662_41427680_pos_356555	0.0697738
chr17_78958732_78958750_pos_218209	0.0697735
chr16_72878508_72878526_pos_194175	0.0697727
chr1_101003276_101003294_pos_25239	0.0697718
chr17_40534506_40534524_pos_207708	0.0697709
chr13_67136409_67136427_pos_143299	0.0697669
chr2_196504576_196504594_pos_275106	0.0697658
chr10_31751466_31751484_pos_60232	0.0697634
chr6_133804471_133804489_pos_432442	0.0697634
chr7_107995293_107995311_pos_458991	0.0697631
chr20_4601930_4601948_pos_286027	0.0697628
chr2_28958802_28958820_pos_247356	0.069761
chr17_71975496_71975514_pos_215551	0.0697599
chr7_668548_668566_pos_442213	0.0697581
chr13_80157723_80157741_pos_144694	0.0697573
chr9_99359456_99359474_pos_502172	0.0697546
chr1_205493665_205493683_pos_40639	0.0697531
chr14_50335410_50335428_pos_151541	0.0697523
chr17_3888777_3888795_pos_200437	0.0697511
chr6_42068509_42068527_pos_421115	0.0697494
chr10_98464473_98464491_pos_75318	0.0697472
chr1_54370464_54370482_pos_15393	0.0697463
chr1_207920682_207920700_pos_41535	0.0697458
chrX_23504322_23504340_pos_513753	0.069741
chr3_8519400_8519418_pos_314856	0.0697407
chr7_30846488_30846506_pos_448340	0.0697389
chr14_76328680_76328698_pos_159484	0.0697349
chr6_6746658_6746676_pos_410672	0.0697347
chr16_12231917_12231935_pos_187161	0.0697338
chr11_3169958_3169976_pos_84841	0.0697329
chr19_45485468_45485486_pos_239477	0.0697318
chr2_73092505_73092523_pos_258758	0.0697308
chr1_117672205_117672223_pos_28070	0.0697288
chr1_229070438_229070456_pos_46905	0.069727
chr13_98187766_98187784_pos_145711	0.0697265
chr11_1650933_1650951_pos_84164	0.0697262
chrX_135512884_135512902_pos_518564	0.0697247
chr16_21073230_21073248_pos_188392	0.0697244
chr12_67941133_67941151_pos_123027	0.0697241
chr13_40315794_40315812_pos_139823	0.069723
chr7_780654_780672_pos_442282	0.0697227
chr1_119635953_119635971_pos_28222	0.0697193
chr15_38128719_38128737_pos_166664	0.0697169
chr21_15754900_15754918_pos_297976	0.0697162
chrX_13765020_13765038_pos_513137	0.0697118
chr7_137149010_137149028_pos_463363	0.0697115
chr11_63918349_63918367_pos_95369	0.0697113
chr2_207096202_207096220_pos_277007	0.0697111
chr4_155669384_155669402_pos_371100	0.0697089
chr17_76435791_76435809_pos_216774	0.0697048
chr2_163349627_163349645_pos_270200	0.0697043
chr18_8561904_8561922_pos_221008	0.0697042
chr1_2231342_2231360_pos_318	0.0697041
chr10_14450038_14450056_pos_55920	0.069704
chr5_59125396_59125414_pos_383593	0.0697031
chr2_67797767_67797785_pos_257238	0.0697029
chrX_21666680_21666698_pos_513620	0.0696979
chr9_127809183_127809201_pos_508487	0.0696965
chr6_163099221_163099239_pos_439772	0.0696921
chr7_80612083_80612101_pos_455412	0.0696901
chr5_175597994_175598012_pos_407634	0.0696889
chr6_36856486_36856504_pos_419538	0.0696886
chr17_15439334_15439352_pos_202894	0.0696885
chr3_187955190_187955208_pos_348103	0.0696884
chr12_20309891_20309909_pos_115527	0.0696879
chr8_17321198_17321216_pos_469490	0.0696869
chr4_76726477_76726495_pos_360267	0.0696859
chr8_76840369_76840387_pos_479165	0.0696831
chr3_64463740_64463758_pos_327666	0.069678
chr6_26569234_26569252_pos_417249	0.0696767
chr2_133641744_133641762_pos_266018	0.0696749
chr15_57920426_57920444_pos_170619	0.0696743
chr15_100020576_100020594_pos_184180	0.0696725
chr8_125410802_125410820_pos_486474	0.0696691
chr1_61640104_61640122_pos_18173	0.0696676
chr17_57036152_57036170_pos_211721	0.0696675
chr15_30924574_30924592_pos_164959	0.0696655
chr6_140270020_140270038_pos_434646	0.0696645
chr12_3967810_3967828_pos_112465	0.0696636
chr10_34647960_34647978_pos_61153	0.0696622
chr17_8681046_8681064_pos_201573	0.0696621
chr4_7246640_7246658_pos_352122	0.0696606
chr12_11765298_11765316_pos_113904	0.0696597
chr14_68240512_68240530_pos_156031	0.0696582
chr18_25876285_25876303_pos_224532	0.0696575
chr12_3121842_3121860_pos_111862	0.0696574
chr20_45924802_45924820_pos_293284	0.0696573
chr3_119668641_119668659_pos_334957	0.0696569
chr4_153573311_153573329_pos_370939	0.0696567
chr6_16402602_16402620_pos_414159	0.0696545
chr15_100694826_100694844_pos_184374	0.0696536
chr6_13237530_13237548_pos_412668	0.0696533
chr13_23466386_23466404_pos_135783	0.0696493
chr5_139949918_139949936_pos_396866	0.0696482
chr13_110955240_110955258_pos_148014	0.0696475
chr6_57253070_57253088_pos_424228	0.0696464
chr4_12488820_12488838_pos_353260	0.069645
chr3_193982492_193982510_pos_349540	0.0696444
chr1_30801893_30801911_pos_9814	0.0696437
chr2_69641814_69641832_pos_257906	0.0696372
chr11_102385326_102385344_pos_102224	0.069637
chr20_17505256_17505274_pos_287633	0.069636
chr6_17948222_17948240_pos_415242	0.0696321
chr7_117867980_117867998_pos_460059	0.069632
chr11_44861624_44861642_pos_92541	0.0696316
chr2_12493858_12493876_pos_243890	0.0696307
chr11_65502664_65502682_pos_96070	0.0696299
chr11_119362132_119362150_pos_105347	0.069627
chr6_156167718_156167736_pos_437977	0.0696266
chr10_28559376_28559394_pos_58616	0.0696259
chr1_245160266_245160284_pos_51332	0.0696252
chr4_14827270_14827288_pos_353447	0.0696248
chr4_1043830_1043848_pos_351182	0.0696225
chr8_65717605_65717623_pos_478293	0.0696205
chr22_41369792_41369810_pos_311575	0.0696203
chr5_150043446_150043464_pos_400831	0.0696201
chr1_169100475_169100493_pos_33208	0.0696181
chr3_4976354_4976372_pos_314514	0.0696179
chr8_97963578_97963596_pos_481584	0.0696177
chr8_20083582_20083600_pos_470679	0.0696156
chr9_104996290_104996308_pos_502491	0.0696155
chr8_74284447_74284465_pos_479060	0.0696142
chr14_84007088_84007106_pos_160244	0.0696132
chr2_159065058_159065076_pos_269015	0.0696119
chr5_172446616_172446634_pos_405817	0.0696111
chr21_34807646_34807664_pos_300280	0.0696102
chr9_13897058_13897076_pos_492561	0.0696093
chr5_96938356_96938374_pos_389611	0.0696091
chr22_17914821_17914839_pos_304062	0.0696083
chr10_79139111_79139129_pos_70098	0.0696078
chr9_121989135_121989153_pos_506736	0.0696051
chr2_207257116_207257134_pos_277087	0.0695997
chr11_78162172_78162190_pos_99450	0.0695991
chr15_97892870_97892888_pos_182931	0.0695986
chr17_78040608_78040626_pos_217618	0.0695986
chr10_114541468_114541486_pos_79723	0.0695983
chr5_78825098_78825116_pos_387216	0.0695953
chr6_7217933_7217951_pos_411084	0.069595
chr3_188682844_188682862_pos_348717	0.0695941
chr17_5308178_5308196_pos_200944	0.0695935
chr6_17927934_17927952_pos_415196	0.0695935
chr2_102064886_102064904_pos_262345	0.0695925
chr18_56043826_56043844_pos_228776	0.0695923
chr3_131821404_131821422_pos_339176	0.0695919
chr6_118743662_118743680_pos_430447	0.0695905
chr11_100719966_100719984_pos_101964	0.0695884
chr4_86961042_86961060_pos_361541	0.0695884
chr20_9348992_9349010_pos_286888	0.0695856
chr4_81094560_81094578_pos_360930	0.0695848
chr19_32628720_32628738_pos_237364	0.0695841
chr10_97024322_97024340_pos_74846	0.069584
chr12_67969936_67969954_pos_123047	0.0695794
chr18_24234662_24234680_pos_224077	0.0695777
chr3_40585060_40585078_pos_322142	0.069575
chr3_188901536_188901554_pos_348805	0.0695719
chr5_169164758_169164776_pos_404834	0.0695719
chr2_181784845_181784863_pos_273275	0.0695706
chr11_43366862_43366880_pos_91903	0.0695698
chr3_172512504_172512522_pos_345394	0.0695685
chr1_33656800_33656818_pos_10843	0.069568
chr17_2724819_2724837_pos_200111	0.0695654
chr19_34327988_34328006_pos_237551	0.0695648
chr3_12642836_12642854_pos_316109	0.0695634
chr21_36685531_36685549_pos_300577	0.0695612
chr9_124661372_124661390_pos_507295	0.0695611
chr17_64724392_64724410_pos_214140	0.0695606
chr11_12813860_12813878_pos_87651	0.0695593
chr14_61568872_61568890_pos_154910	0.069559
chr8_8372906_8372924_pos_466813	0.0695575
chr4_138223317_138223335_pos_366874	0.0695551
chr18_22552036_22552054_pos_223508	0.0695543
chr6_164099246_164099264_pos_440685	0.0695543
chr8_133526944_133526962_pos_488714	0.0695537
chr12_124730515_124730533_pos_134519	0.0695499
chr8_41364360_41364378_pos_475673	0.0695497
chr1_27119796_27119814_pos_8743	0.0695496
chr3_48426626_48426644_pos_324422	0.0695494
chr14_59349340_59349358_pos_154041	0.0695493
chr2_178628071_178628089_pos_272789	0.0695476
chr17_1413010_1413028_pos_199182	0.069547
chr3_66370880_66370898_pos_328583	0.0695467
chr16_86961280_86961298_pos_197444	0.0695436
chr2_1727060_1727078_pos_241730	0.0695426
chr9_133506818_133506836_pos_510991	0.0695423
chr8_25252534_25252552_pos_471951	0.0695407
chr16_66534462_66534480_pos_192810	0.0695391
chr17_17713994_17714012_pos_203723	0.0695362
chr1_67815854_67815872_pos_20101	0.0695358
chr4_99615510_99615528_pos_362852	0.0695341
chr15_90583614_90583632_pos_181180	0.0695339
chr14_103817792_103817810_pos_163699	0.0695335
chr3_172065804_172065822_pos_345049	0.0695327
chr14_25109257_25109275_pos_149892	0.0695325
chr6_14721344_14721362_pos_413352	0.0695324
chr9_109868989_109869007_pos_503798	0.0695278
chr10_91563616_91563634_pos_73171	0.0695258
chr21_38439648_38439666_pos_301011	0.0695258
chr10_80410642_80410660_pos_70888	0.069523
chr19_20052054_20052072_pos_236929	0.0695225
chr16_16045947_16045965_pos_187733	0.0695204
chr17_55527690_55527708_pos_211499	0.0695191
chr18_49514884_49514902_pos_228093	0.069519
chr1_15762875_15762893_pos_5109	0.0695172
chr1_30527840_30527858_pos_9791	0.0695168
chr5_107104840_107104858_pos_390015	0.0695143
chr5_148401830_148401848_pos_399369	0.0695136
chr8_21909156_21909174_pos_470985	0.0695128
chr3_174821118_174821136_pos_345565	0.0695127
chr5_149802316_149802334_pos_400654	0.0695126
chr20_300544_300562_pos_285078	0.0695124
chr1_214028998_214029016_pos_43181	0.06951
chr14_90453452_90453470_pos_160951	0.06951
chr7_75712470_75712488_pos_454789	0.0695099
chr6_3991018_3991036_pos_409898	0.0695089
chr11_95109062_95109080_pos_101233	0.0695078
chr12_80189260_80189278_pos_124449	0.0695075
chr1_27537430_27537448_pos_9112	0.0695059
chr1_210664275_210664293_pos_42445	0.0695043
chr7_98287108_98287126_pos_456960	0.0695043
chr1_210262796_210262814_pos_42319	0.0695036
chr2_32719699_32719717_pos_248370	0.0695033
chr5_173572660_173572678_pos_407095	0.0694999
chr1_169102598_169102616_pos_33211	0.0694966
chr4_113635922_113635940_pos_364322	0.0694954
chr14_75995146_75995164_pos_159421	0.0694945
chr2_30202171_30202189_pos_247494	0.0694924
chr10_63595256_63595274_pos_65373	0.0694915
chr1_7954882_7954900_pos_1794	0.0694909
chr19_49217440_49217458_pos_240709	0.0694865
chr10_98459322_98459340_pos_75292	0.0694864
chr3_179664638_179664656_pos_346446	0.069486
chr19_2613994_2614012_pos_232624	0.0694845
chr13_40664644_40664662_pos_140028	0.0694837
chr15_82850374_82850392_pos_179070	0.0694829
chr10_31621224_31621242_pos_60145	0.0694803
chr22_39255374_39255392_pos_311007	0.0694784
chr9_101530228_101530246_pos_502327	0.0694776
chr19_1172175_1172193_pos_232136	0.0694775
chr2_58131780_58131798_pos_255286	0.0694768
chr2_167190344_167190362_pos_270644	0.069472
chr11_19757292_19757310_pos_89492	0.0694693
chr20_46057440_46057458_pos_293288	0.0694675
chr4_141376108_141376126_pos_368063	0.0694668
chr1_153572664_153572682_pos_29559	0.0694652
chr10_78714476_78714494_pos_69585	0.0694636
chr11_72026178_72026196_pos_97544	0.069462
chrX_69278667_69278685_pos_516603	0.0694592
chr17_79860366_79860384_pos_218394	0.0694585
chr6_167993397_167993415_pos_441330	0.0694579
chr10_102729358_102729376_pos_76315	0.0694569
chr18_28132092_28132110_pos_224904	0.0694556
chr15_36878122_36878140_pos_166115	0.069451
chr13_96809760_96809778_pos_145277	0.0694504
chr2_217954696_217954714_pos_279135	0.0694503
chr2_218245352_218245370_pos_279314	0.0694503
chr18_75213706_75213724_pos_231211	0.0694502
chr19_41870658_41870676_pos_238818	0.0694495
chr6_87652506_87652524_pos_426019	0.0694484
chr11_92254182_92254200_pos_100904	0.0694482
chr3_161416157_161416175_pos_343654	0.0694465
chr1_207823968_207823986_pos_41441	0.0694446
chr6_111229422_111229440_pos_428526	0.0694429
chr5_52844596_52844614_pos_381639	0.0694424
chr12_48124482_48124500_pos_119270	0.069441
chr4_124432624_124432642_pos_365972	0.0694402
chr2_219451968_219451986_pos_279593	0.0694378
chr6_38567637_38567655_pos_420297	0.0694355
chr2_28621808_28621826_pos_247215	0.0694353
chr5_9431892_9431910_pos_377173	0.0694348
chr11_29773895_29773913_pos_90432	0.0694342
chr13_20819874_20819892_pos_135286	0.0694338
chr14_92540621_92540639_pos_161580	0.0694301
chr4_16819806_16819824_pos_353935	0.0694298
chr13_44906900_44906918_pos_141249	0.0694283
chr3_111861674_111861692_pos_333514	0.0694277
chr17_78617564_78617582_pos_217998	0.0694276
chr17_57941025_57941043_pos_212542	0.0694275
chr10_7945779_7945797_pos_54360	0.0694264
chr3_61780138_61780156_pos_327106	0.0694257
chr22_29799304_29799322_pos_307431	0.0694255
chr4_118981622_118981640_pos_364623	0.0694255
chr14_99246504_99246522_pos_162420	0.0694222
chr13_40191808_40191826_pos_139759	0.0694219
chr9_98975019_98975037_pos_502021	0.0694216
chr7_27921282_27921300_pos_447251	0.0694213
chr15_35672730_35672748_pos_165724	0.0694208
chr20_63833914_63833932_pos_297670	0.0694207
chr22_31726890_31726908_pos_308006	0.0694207
chr17_78258406_78258424_pos_217784	0.0694172
chr19_2544175_2544193_pos_232544	0.0694172
chr3_58020314_58020332_pos_326560	0.0694166
chr1_6962074_6962092_pos_1371	0.0694164
chr11_97201996_97202014_pos_101881	0.0694159
chr14_74965438_74965456_pos_158904	0.0694128
chr15_71806438_71806456_pos_176340	0.0694092
chr12_55746777_55746795_pos_121061	0.0694077
chr10_35382238_35382256_pos_61395	0.0694074
chr6_111803716_111803734_pos_428912	0.0694074
chr3_168876516_168876534_pos_343894	0.0694063
chr4_139774121_139774139_pos_367287	0.0694059
chr8_279088_279106_pos_466260	0.0694042
chr19_2517961_2517979_pos_232503	0.0694038
chr2_33023866_33023884_pos_248583	0.0694025
chr3_129462024_129462042_pos_338680	0.0694016
chr1_61335338_61335356_pos_17923	0.0693959
chr20_35003170_35003188_pos_290568	0.0693949
chr3_126961334_126961352_pos_337549	0.069391
chr10_18505909_18505927_pos_57155	0.06939
chr11_27188891_27188909_pos_90137	0.0693874
chr17_73765483_73765501_pos_215991	0.0693805
chr10_122089498_122089516_pos_81278	0.0693804
chr15_90034958_90034976_pos_180843	0.0693804
chr1_53110592_53110610_pos_15094	0.0693799
chr8_73304165_73304183_pos_478899	0.0693782
chr6_21132662_21132680_pos_415877	0.0693764
chr10_4046000_4046018_pos_53219	0.0693757
chr6_43082931_43082949_pos_421341	0.0693699
chr3_184604374_184604392_pos_346880	0.0693685
chr2_239284736_239284754_pos_284345	0.0693683
chr1_186948574_186948592_pos_37298	0.0693681
chr2_221439919_221439937_pos_280204	0.0693662
chr17_34252618_34252636_pos_206299	0.0693629
chr2_179104828_179104846_pos_273036	0.0693622
chr14_104149956_104149974_pos_163822	0.0693614
chr17_61289666_61289684_pos_213386	0.0693567
chr2_159997028_159997046_pos_269434	0.0693549
chr1_156898455_156898473_pos_30598	0.0693531
chr4_76832004_76832022_pos_360376	0.0693531
chr3_55557270_55557288_pos_325939	0.0693523
chr5_72499826_72499844_pos_386048	0.0693519
chr16_66922242_66922260_pos_192971	0.0693487
chr2_156562104_156562122_pos_268505	0.0693477
chr7_43647358_43647376_pos_450892	0.0693477
chr10_63713910_63713928_pos_65463	0.0693431
chr19_46300802_46300820_pos_239639	0.0693405
chr2_9281430_9281448_pos_242906	0.0693402
chr12_88897940_88897958_pos_124822	0.0693397
chr2_231318100_231318118_pos_281636	0.0693397
chr3_195160306_195160324_pos_350545	0.069338
chr10_11269819_11269837_pos_55044	0.0693366
chr3_64955134_64955152_pos_327997	0.0693354
chr2_206847055_206847073_pos_276901	0.0693351
chr3_48013554_48013572_pos_324291	0.0693265
chr20_561804_561822_pos_285175	0.0693263
chr10_110629902_110629920_pos_78166	0.0693241
chr20_21184994_21185012_pos_288619	0.0693239
chr1_232554710_232554728_pos_48578	0.069322
chr11_65471640_65471658_pos_95906	0.0693199
chr17_17783896_17783914_pos_203864	0.0693183
chr12_79233522_79233540_pos_124243	0.0693174
chr9_112810007_112810025_pos_504625	0.0693147
chr12_122081920_122081938_pos_133264	0.0693128
chr4_185290614_185290632_pos_374974	0.069312
chr18_35046616_35046634_pos_225536	0.0693117
chr12_127928698_127928716_pos_134702	0.0693023
chr15_95001860_95001878_pos_182310	0.069301
chr12_93177054_93177072_pos_125917	0.0692987
chr7_6237257_6237275_pos_444195	0.0692982
chr10_110456193_110456211_pos_77986	0.069298
chr11_103682512_103682530_pos_102288	0.0692975
chr11_96226512_96226530_pos_101640	0.0692944
chr2_237905278_237905296_pos_283928	0.069292
chr20_59011150_59011168_pos_296762	0.0692919
chr14_88493690_88493708_pos_160442	0.0692914
chr16_83248824_83248842_pos_196067	0.069291
chr2_158779878_158779896_pos_268828	0.069291
chr1_15180400_15180418_pos_4848	0.0692909
chr9_109588653_109588671_pos_503551	0.069287
chr2_31333702_31333720_pos_248293	0.0692866
chr12_29315886_29315904_pos_116939	0.0692858
chr8_30175916_30175934_pos_473553	0.0692853
chr13_20820185_20820203_pos_135287	0.0692849
chr2_126659410_126659428_pos_265120	0.0692849
chr1_61086012_61086030_pos_17585	0.0692818
chr17_68377948_68377966_pos_214920	0.0692809
chr8_48912090_48912108_pos_476874	0.0692806
chr2_134441266_134441284_pos_266564	0.0692793
chr3_99873163_99873181_pos_332245	0.0692785
chr9_12922560_12922578_pos_492183	0.0692784
chr3_4987240_4987258_pos_314573	0.0692772
chr5_66705225_66705243_pos_384605	0.0692763
chr1_180952790_180952808_pos_35365	0.069276
chr2_219624104_219624122_pos_279811	0.0692759
chr8_11702457_11702475_pos_468245	0.0692758
chr22_23522902_23522920_pos_305191	0.0692755
chr2_8616084_8616102_pos_242569	0.0692748
chr14_85534156_85534174_pos_160330	0.0692747
chr13_77910098_77910116_pos_144394	0.0692742
chr4_52873352_52873370_pos_357659	0.0692717
chr8_71520372_71520390_pos_478836	0.0692717
chr2_37765924_37765942_pos_249837	0.0692716
chr21_33899478_33899496_pos_299946	0.0692707
chr5_169027780_169027798_pos_404712	0.06927
chr9_121725206_121725224_pos_506606	0.0692696
chr10_61905700_61905718_pos_64701	0.0692649
chr4_152374846_152374864_pos_370507	0.0692633
chr14_65096908_65096926_pos_155699	0.069263
chr11_65465774_65465792_pos_95891	0.0692626
chr17_918146_918164_pos_198835	0.069262
chr4_56787120_56787138_pos_358743	0.0692609
chr1_61318918_61318936_pos_17895	0.0692606
chr17_29949002_29949020_pos_205778	0.0692578
chr16_55503774_55503792_pos_191268	0.0692532
chr15_92974778_92974796_pos_182142	0.0692518
chr3_107119374_107119392_pos_333013	0.0692515
chr3_159797064_159797082_pos_343398	0.0692508
chr2_66444528_66444546_pos_256875	0.0692494
chr2_178553250_178553268_pos_272777	0.0692471
chr3_50442092_50442110_pos_324921	0.069247
chr10_71255878_71255896_pos_66829	0.0692415
chr22_41533332_41533350_pos_311693	0.0692404
chr22_17875291_17875309_pos_303965	0.0692396
chr9_20380885_20380903_pos_494158	0.0692393
chr1_226994136_226994154_pos_46410	0.0692392
chr12_57134058_57134076_pos_121283	0.0692392
chr9_93589740_93589758_pos_500600	0.0692359
chr15_43879763_43879781_pos_168247	0.0692318
chr15_83064072_83064090_pos_179106	0.069231
chr7_16347362_16347380_pos_445084	0.069231
chr1_185670248_185670266_pos_37141	0.0692309
chr3_124837986_124838004_pos_336816	0.0692309
chr2_37916760_37916778_pos_250009	0.0692292
chr3_169207374_169207392_pos_343941	0.0692279
chr10_89479140_89479158_pos_72458	0.0692267
chr5_136088398_136088416_pos_395453	0.0692222
chr17_63545832_63545850_pos_213818	0.0692215
chr11_123122964_123122982_pos_106757	0.0692213
chr4_147158374_147158392_pos_369037	0.0692163
chr19_45376503_45376521_pos_239380	0.0692146
chr19_38652200_38652218_pos_237960	0.0692141
chr1_206518918_206518936_pos_41035	0.0692132
chr2_23566028_23566046_pos_245832	0.0692098
chr11_87306424_87306442_pos_100733	0.0692085
chr19_34305545_34305563_pos_237525	0.0692072
chr2_88069506_88069524_pos_260100	0.0692068
chr2_47311082_47311100_pos_254006	0.0692056
chr3_11509540_11509558_pos_315656	0.0692056
chr6_56724360_56724378_pos_424039	0.0692041
chr5_173885786_173885804_pos_407299	0.069204
chr3_57048224_57048242_pos_326329	0.0691999
chr3_73584679_73584697_pos_331133	0.0691986
chr2_160538312_160538330_pos_269842	0.0691982
chr1_19448982_19449000_pos_6056	0.0691953
chr12_110224557_110224575_pos_130203	0.0691943
chr17_868176_868194_pos_198746	0.0691941
chr3_4548804_4548822_pos_314256	0.0691941
chr6_44338693_44338711_pos_422088	0.0691924
chr6_47587632_47587650_pos_422848	0.0691874
chr3_65485404_65485422_pos_328169	0.069187
chr17_32827932_32827950_pos_206177	0.0691841
chr1_172359798_172359816_pos_33887	0.0691832
chr20_17850404_17850422_pos_287836	0.0691821
chr9_121771640_121771658_pos_506671	0.0691812
chr7_136871772_136871790_pos_463133	0.0691811
chr21_29195764_29195782_pos_299152	0.069181
chr11_10366830_10366848_pos_85946	0.0691777
chr18_70243690_70243708_pos_230711	0.0691767
chr8_124255218_124255236_pos_485865	0.0691765
chr2_134494052_134494070_pos_266605	0.069173
chr8_6587570_6587588_pos_466683	0.0691712
chr7_35514002_35514020_pos_449535	0.0691694
chr1_3330010_3330028_pos_839	0.0691688
chr5_172939979_172939997_pos_406462	0.0691687
chr13_33127106_33127124_pos_138447	0.0691664
chr2_63710954_63710972_pos_256079	0.0691653
chr17_49616676_49616694_pos_210418	0.0691646
chr2_178621224_178621242_pos_272784	0.0691646
chr3_53375130_53375148_pos_325716	0.0691636
chr2_173521002_173521020_pos_271972	0.0691635
chr22_45549644_45549662_pos_313015	0.06916
chr12_42588151_42588169_pos_117753	0.0691573
chr9_70120947_70120965_pos_496958	0.0691568
chr15_64866446_64866464_pos_173057	0.069156
chr3_127698027_127698045_pos_337710	0.0691486
chr1_89720010_89720028_pos_22947	0.0691481
chr4_110611063_110611081_pos_363748	0.0691459
chr11_65448748_65448766_pos_95873	0.0691455
chr20_3539584_3539602_pos_285667	0.0691441
chr1_36188360_36188378_pos_11184	0.069143
chr22_44037757_44037775_pos_312589	0.0691407
chr9_129550548_129550566_pos_509205	0.0691367
chr21_14887530_14887548_pos_297837	0.0691346
chr10_109892874_109892892_pos_77411	0.0691334
chr1_116919856_116919874_pos_27876	0.0691321
chr7_80859834_80859852_pos_455558	0.0691309
chr8_120938181_120938199_pos_484836	0.0691309
chr17_57626332_57626350_pos_212238	0.0691261
chr12_109523194_109523212_pos_129906	0.0691255
chr10_92843259_92843277_pos_73666	0.0691229
chr4_42570388_42570406_pos_356754	0.0691215
chr1_36170078_36170096_pos_11145	0.0691207
chr2_106812464_106812482_pos_262989	0.0691192
chr2_86028896_86028914_pos_259788	0.0691174
chr15_73951290_73951308_pos_176860	0.0691169
chr13_75354020_75354038_pos_143815	0.069113
chr15_71080846_71080864_pos_175723	0.0691128
chr15_65245628_65245646_pos_173217	0.0691119
chr11_57196760_57196778_pos_94013	0.0691095
chr14_55125566_55125584_pos_153139	0.0691094
chr22_42895808_42895826_pos_312248	0.0691062
chr7_151245214_151245232_pos_465193	0.0691062
chr21_26570352_26570370_pos_298579	0.0691056
chr1_246696588_246696606_pos_51913	0.0691052
chr10_15254106_15254124_pos_56031	0.0691049
chr15_85619186_85619204_pos_180049	0.0690994
chr6_16377621_16377639_pos_414123	0.0690978
chr8_106147240_106147258_pos_483359	0.0690972
chr8_22756235_22756253_pos_471403	0.0690966
chr14_72679368_72679386_pos_158069	0.069094
chr16_57792962_57792980_pos_191821	0.0690938
chr20_41329567_41329585_pos_292336	0.0690934
chr4_112112788_112112806_pos_363864	0.0690919
chrX_153703192_153703210_pos_519213	0.0690918
chr2_68225306_68225324_pos_257298	0.0690917
chr6_3826301_3826319_pos_409817	0.0690915
chr15_68684906_68684924_pos_174918	0.0690891
chr5_14357473_14357491_pos_377972	0.0690875
chr21_28751435_28751453_pos_299006	0.069085
chr4_125313686_125313704_pos_366111	0.0690835
chr14_21039964_21039982_pos_149102	0.0690824
chr1_100798828_100798846_pos_25220	0.0690816
chr20_60486420_60486438_pos_297053	0.0690814
chr10_102626604_102626622_pos_76172	0.0690787
chr2_96258906_96258924_pos_260389	0.0690787
chr17_83082032_83082050_pos_219467	0.069078
chr11_122085386_122085404_pos_106250	0.0690772
chr14_69696690_69696708_pos_157564	0.069077
chr1_226603490_226603508_pos_46068	0.0690765
chr5_150517601_150517619_pos_401183	0.0690743
chr16_10569788_10569806_pos_186536	0.0690739
chr1_226364498_226364516_pos_45989	0.0690724
chr19_46428862_46428880_pos_239755	0.0690718
chr22_41360316_41360334_pos_311570	0.0690716
chr6_167442179_167442197_pos_441161	0.0690702
chr10_92185358_92185376_pos_73546	0.069069
chr14_89616546_89616564_pos_160783	0.0690646
chr10_97490901_97490919_pos_74918	0.0690627
chr6_45119498_45119516_pos_422179	0.0690626
chr6_15796497_15796515_pos_413814	0.0690618
chr16_28573222_28573240_pos_189375	0.0690611
chr19_55493440_55493458_pos_241320	0.0690611
chr5_169746230_169746248_pos_404929	0.0690572
chr1_170309842_170309860_pos_33362	0.0690569
chr7_51033876_51033894_pos_452863	0.0690552
chr4_3388388_3388406_pos_351703	0.0690542
chr12_109949345_109949363_pos_130045	0.0690539
chr18_70246422_70246440_pos_230720	0.0690518
chr1_167659276_167659294_pos_32590	0.0690514
chr2_85524888_85524906_pos_259485	0.0690502
chr1_248915066_248915084_pos_52001	0.0690485
chr6_46452630_46452648_pos_422526	0.0690431
chr1_234746580_234746598_pos_49493	0.0690408
chr21_38340622_38340640_pos_300941	0.0690405
chr5_159103774_159103792_pos_403743	0.0690402
chr12_53115116_53115134_pos_120609	0.0690364
chr2_140178354_140178372_pos_266975	0.0690342
chr2_204260272_204260290_pos_276485	0.0690333
chr4_183826504_183826522_pos_374307	0.0690332
chr11_130452405_130452423_pos_108939	0.0690319
chr13_50588388_50588406_pos_142425	0.0690317
chr18_74806957_74806975_pos_231088	0.0690312
chr10_103915896_103915914_pos_77059	0.0690308
chr15_99669390_99669408_pos_184043	0.069029
chr7_28106733_28106751_pos_447352	0.0690287
chr1_44408360_44408378_pos_13648	0.0690274
chr2_238420934_238420952_pos_284099	0.0690271
chr16_4825139_4825157_pos_186109	0.0690263
chr4_112889844_112889862_pos_363977	0.0690256
chr8_48428028_48428046_pos_476591	0.0690255
chr8_18580754_18580772_pos_470015	0.0690252
chr2_31236192_31236210_pos_248175	0.0690168
chr2_237905594_237905612_pos_283936	0.0690167
chr9_130119208_130119226_pos_509474	0.0690165
chr15_48412154_48412172_pos_168883	0.069016
chr2_33013818_33013836_pos_248532	0.0690133
chr10_47340696_47340714_pos_62747	0.0690107
chr4_183984744_183984762_pos_374402	0.0690097
chr5_141521339_141521357_pos_397251	0.0690062
chr3_71135710_71135728_pos_329943	0.0690043
chr15_36363252_36363270_pos_165863	0.0690035
chr16_2085788_2085806_pos_185115	0.0690025
chr4_118941978_118941996_pos_364580	0.0690023
chr12_62078216_62078234_pos_121741	0.0689999
chr17_29654534_29654552_pos_205484	0.0689999
chr1_198167971_198167989_pos_37664	0.0689982
chr1_164748432_164748450_pos_31959	0.0689967
chr1_94947624_94947642_pos_24529	0.0689955
chr8_98240676_98240694_pos_481645	0.0689941
chr4_159360664_159360682_pos_372055	0.068991
chr1_147539230_147539248_pos_28667	0.0689899
chr21_33434854_33434872_pos_299801	0.068989
chr5_107006002_107006020_pos_390001	0.0689883
chr17_17663570_17663588_pos_203658	0.0689863
chr11_132074138_132074156_pos_109633	0.0689859
chr4_173507128_173507146_pos_373201	0.0689852
chr7_104958557_104958575_pos_458094	0.068985
chr4_153498786_153498804_pos_370803	0.0689846
chr11_92708304_92708322_pos_100937	0.0689841
chr16_15673112_15673130_pos_187581	0.0689836
chr3_149356166_149356184_pos_341470	0.0689804
chr10_48806140_48806158_pos_62885	0.0689796
chr10_89145072_89145090_pos_72217	0.0689787
chr4_104860714_104860732_pos_363305	0.0689782
chr2_88736098_88736116_pos_260217	0.0689777
chr3_125149082_125149100_pos_337106	0.0689772
chr5_113204287_113204305_pos_391344	0.0689766
chr5_9654036_9654054_pos_377330	0.0689763
chr11_4045154_4045172_pos_84956	0.0689747
chr1_60896759_60896777_pos_17356	0.0689739
chr13_29438508_29438526_pos_137187	0.068971
chr2_198102926_198102944_pos_275479	0.0689704
chr10_12244182_12244200_pos_55296	0.0689693
chr20_53100786_53100804_pos_295393	0.0689692
chr12_49699256_49699274_pos_119598	0.068966
chr4_26813860_26813878_pos_355211	0.0689652
chr12_121790024_121790042_pos_133113	0.0689634
chr2_239315586_239315604_pos_284387	0.0689619
chr12_104459018_104459036_pos_127958	0.0689589
chr19_47157535_47157553_pos_240124	0.0689577
chr6_20204444_20204462_pos_415678	0.0689549
chr22_33757552_33757570_pos_308663	0.0689544
chr4_139558890_139558908_pos_367134	0.0689541
chr5_148830696_148830714_pos_399547	0.0689531
chr16_4006351_4006369_pos_185564	0.0689522
chr11_44989994_44990012_pos_92639	0.0689521
chr2_17594968_17594986_pos_244761	0.0689514
chr1_183807608_183807626_pos_36255	0.0689502
chr1_113684223_113684241_pos_26835	0.0689501
chr9_14103096_14103114_pos_492776	0.0689472
chr13_23573167_23573185_pos_135945	0.0689467
chr18_74547016_74547034_pos_230983	0.0689461
chr4_87073878_87073896_pos_361690	0.0689449
chr8_100421547_100421565_pos_481889	0.068944
chr8_93803342_93803360_pos_480481	0.0689438
chr2_64649960_64649978_pos_256360	0.0689408
chr8_57911164_57911182_pos_477456	0.0689401
chr1_220357540_220357558_pos_44652	0.0689397
chrX_18886292_18886310_pos_513449	0.0689397
chr1_3410312_3410330_pos_958	0.068939
chr11_20042956_20042974_pos_89798	0.068936
chr10_35153680_35153698_pos_61266	0.0689353
chr10_104310038_104310056_pos_77212	0.068935
chr10_102814252_102814270_pos_76464	0.0689343
chr3_29453488_29453506_pos_319498	0.068932
chr22_39308772_39308790_pos_311048	0.0689316
chr11_113199918_113199936_pos_103458	0.0689254
chr13_30818387_30818405_pos_137638	0.0689244
chr12_62785934_62785952_pos_121894	0.0689226
chr13_67134346_67134364_pos_143274	0.0689191
chr2_237669652_237669670_pos_283578	0.0689171
chr15_36792705_36792723_pos_166077	0.0689168
chr12_52025606_52025624_pos_120234	0.0689143
chr4_158807990_158808008_pos_371671	0.0689142
chr11_45745562_45745580_pos_92891	0.0689135
chr12_46433792_46433810_pos_118599	0.0689132
chr3_71063277_71063295_pos_329787	0.0689132
chr14_56005566_56005584_pos_153397	0.0689127
chr16_4299208_4299226_pos_185830	0.0689083
chr3_159882590_159882608_pos_343532	0.0689079
chr1_6350476_6350494_pos_1182	0.0689074
chr1_94793154_94793172_pos_24416	0.0689071
chr1_55750394_55750412_pos_16046	0.068907
chr13_50588662_50588680_pos_142431	0.0689047
chr3_57950004_57950022_pos_326496	0.0689035
chr6_87661666_87661684_pos_426022	0.0689016
chr4_38177199_38177217_pos_355938	0.0689015
chr2_168565683_168565701_pos_271018	0.0689014
chr12_69510584_69510602_pos_123268	0.0689006
chr2_217326290_217326308_pos_278551	0.0689004
chr8_23345490_23345508_pos_471646	0.0688954
chr2_40507142_40507160_pos_250970	0.0688917
chr1_41371866_41371884_pos_12380	0.0688911
chr22_46453648_46453666_pos_313370	0.0688902
chr2_19649870_19649888_pos_245228	0.0688897
chr2_108657739_108657757_pos_263225	0.0688895
chr4_158006912_158006930_pos_371386	0.0688879
chr22_45319541_45319559_pos_312882	0.0688869
chr12_56991845_56991863_pos_121239	0.0688865
chr19_5956733_5956751_pos_233734	0.0688853
chr1_173190543_173190561_pos_34006	0.0688851
chr10_31620392_31620410_pos_60138	0.0688845
chr1_169348534_169348552_pos_33281	0.0688842
chr22_40721478_40721496_pos_311466	0.0688842
chr7_106425222_106425240_pos_458540	0.068883
chr12_108303089_108303107_pos_129242	0.0688819
chr4_173746077_173746095_pos_373620	0.0688815
chr1_152110981_152110999_pos_29467	0.0688803
chr7_1669216_1669234_pos_442594	0.0688752
chr2_150478465_150478483_pos_268033	0.0688737
chr10_12243956_12243974_pos_55293	0.0688718
chr9_134066180_134066198_pos_511231	0.0688684
chr11_12166030_12166048_pos_86967	0.0688618
chr1_232174444_232174462_pos_48247	0.0688612
chr12_11863432_11863450_pos_114082	0.0688606
chr6_134642540_134642558_pos_432741	0.0688597
chr5_55427006_55427024_pos_382228	0.0688587
chr12_104056384_104056402_pos_127881	0.0688583
chr6_19232247_19232265_pos_415518	0.068858
chr10_33273752_33273770_pos_60701	0.0688579
chr2_37873044_37873062_pos_249978	0.0688576
chr5_1133880_1133898_pos_376473	0.0688575
chr5_147481989_147482007_pos_399250	0.0688572
chr3_127748335_127748353_pos_337777	0.0688559
chr4_57103234_57103252_pos_358918	0.0688523
chr10_3747458_3747476_pos_52820	0.0688514
chr10_95243264_95243282_pos_74015	0.0688511
chr3_71070926_71070944_pos_329816	0.0688511
chr21_38907474_38907492_pos_301248	0.0688498
chr21_25717712_25717730_pos_298378	0.068848
chr6_156840306_156840324_pos_438107	0.0688474
chr4_47820096_47820114_pos_357061	0.068847
chr7_137940944_137940962_pos_463716	0.0688462
chr4_128308433_128308451_pos_366340	0.068846
chr4_158810946_158810964_pos_371697	0.0688449
chr10_21757750_21757768_pos_57706	0.0688436
chr8_274680_274698_pos_466251	0.0688415
chr7_107995700_107995718_pos_458998	0.0688394
chr12_3133296_3133314_pos_111905	0.0688392
chr13_112744484_112744502_pos_148335	0.0688383
chr4_152038798_152038816_pos_370377	0.0688381
chr9_131331298_131331316_pos_510150	0.0688372
chr10_78714328_78714346_pos_69583	0.0688353
chrX_30560178_30560196_pos_513976	0.0688346
chr6_168526892_168526910_pos_441478	0.068833
chr5_56075654_56075672_pos_382507	0.0688322
chr11_130979570_130979588_pos_109495	0.0688307
chr1_101136953_101136971_pos_25284	0.0688296
chr8_17521629_17521647_pos_469533	0.0688293
chr14_102901316_102901334_pos_163411	0.0688289
chr2_231640406_231640424_pos_281771	0.0688278
chr12_30981500_30981518_pos_117194	0.0688268
chr7_17521492_17521510_pos_445315	0.0688261
chr10_92238314_92238332_pos_73561	0.0688246
chr11_64767812_64767830_pos_95663	0.0688246
chr1_14968525_14968543_pos_4756	0.0688229
chr2_101768795_101768813_pos_262141	0.0688227
chr20_57395896_57395914_pos_296135	0.0688222
chr1_211549420_211549438_pos_42524	0.0688202
chr20_51528430_51528448_pos_295168	0.0688202
chr12_45324490_45324508_pos_118146	0.0688199
chr22_17904067_17904085_pos_304023	0.0688175
chr4_64422670_64422688_pos_359227	0.068817
chr4_140940705_140940723_pos_367847	0.0688168
chr14_59275879_59275897_pos_153904	0.0688167
chr1_234657384_234657402_pos_49333	0.0688159
chr6_111997323_111997341_pos_429064	0.0688156
chr2_174878662_174878680_pos_272273	0.0688126
chr9_87007953_87007971_pos_498763	0.0688112
chr12_124765726_124765744_pos_134573	0.068811
chr8_47693492_47693510_pos_476402	0.0688104
chr3_178562415_178562433_pos_346251	0.0688091
chr14_51005017_51005035_pos_151737	0.068808
chr3_38130165_38130183_pos_321571	0.0688079
chr12_90065666_90065684_pos_125137	0.0688076
chr11_48094142_48094160_pos_93875	0.0688074
chr1_232509702_232509720_pos_48500	0.0688067
chr3_123609090_123609108_pos_336147	0.0688062
chr2_219458696_219458714_pos_279616	0.0688057
chr5_173496895_173496913_pos_407071	0.0688036
chr16_70688494_70688512_pos_193897	0.0688024
chr3_97883270_97883288_pos_331797	0.0688019
chr7_47322882_47322900_pos_451865	0.0688019
chr1_110006012_110006030_pos_26069	0.0687992
chr1_205843616_205843634_pos_40832	0.0687987
chr20_49776335_49776353_pos_294420	0.0687981
chr4_173511826_173511844_pos_373241	0.0687979
chr2_88591198_88591216_pos_260158	0.068796
chr7_128357399_128357417_pos_460628	0.0687959
chr10_69378016_69378034_pos_66003	0.0687955
chr13_79811016_79811034_pos_144570	0.068795
chr2_44357482_44357500_pos_252472	0.0687931
chr1_59180658_59180676_pos_16974	0.0687912
chr1_109615882_109615900_pos_25905	0.0687874
chr6_163866279_163866297_pos_440520	0.0687775
chr12_108654654_108654672_pos_129382	0.0687759
chr20_4808134_4808152_pos_286086	0.0687759
chr13_28185229_28185247_pos_136603	0.0687744
chr11_115612146_115612164_pos_104251	0.0687702
chr5_113219048_113219066_pos_391394	0.0687684
chr4_76198926_76198944_pos_359809	0.0687681
chr1_183876787_183876805_pos_36361	0.068766
chr1_30526176_30526194_pos_9783	0.0687643
chr18_49301883_49301901_pos_228087	0.0687631
chr3_188258460_188258478_pos_348349	0.0687626
chr4_80037178_80037196_pos_360853	0.0687618
chr3_38834217_38834235_pos_321881	0.0687612
chr1_99648254_99648272_pos_24893	0.068761
chr2_42118643_42118661_pos_251492	0.0687604
chr17_2180008_2180026_pos_199934	0.0687603
chr3_121629668_121629686_pos_335499	0.0687603
chr18_45589128_45589146_pos_226748	0.0687597
chr6_46925812_46925830_pos_422661	0.0687594
chr17_66542189_66542207_pos_214518	0.0687586
chr6_3139386_3139404_pos_409549	0.0687584
chr2_207064410_207064428_pos_276946	0.0687567
chr15_75454000_75454018_pos_177417	0.0687552
chr1_10728702_10728720_pos_3497	0.0687542
chr6_109087654_109087672_pos_428199	0.0687485
chr1_170274223_170274241_pos_33354	0.0687467
chr4_124534036_124534054_pos_366041	0.0687467
chr17_29847348_29847366_pos_205750	0.0687464
chr2_45699392_45699410_pos_252583	0.0687459
chr2_40165376_40165394_pos_250637	0.0687456
chr5_149543464_149543482_pos_400430	0.0687435
chr17_55634908_55634926_pos_211543	0.0687422
chr2_47273312_47273330_pos_253973	0.0687408
chr5_34552086_34552104_pos_379883	0.0687376
chr1_99662740_99662758_pos_24924	0.0687353
chr11_113374344_113374362_pos_103496	0.0687345
chr12_57259348_57259366_pos_121343	0.0687337
chr1_229296838_229296856_pos_46955	0.0687318
chr17_73772498_73772516_pos_216002	0.0687292
chr4_185855316_185855334_pos_375624	0.0687283
chr3_17494308_17494326_pos_317965	0.0687279
chr11_116462003_116462021_pos_104412	0.0687233
chr5_64513552_64513570_pos_384153	0.0687227
chr1_60895268_60895286_pos_17344	0.068719
chr5_15260543_15260561_pos_378417	0.068719
chr15_95846260_95846278_pos_182646	0.0687188
chr1_202075858_202075876_pos_38864	0.0687181
chr5_53095426_53095444_pos_381734	0.0687166
chr7_28107356_28107374_pos_447357	0.0687149
chr2_7023114_7023132_pos_242273	0.0687125
chr6_37128608_37128626_pos_419807	0.0687121
chr13_111247805_111247823_pos_148099	0.0687118
chr12_47737498_47737516_pos_119010	0.0687109
chr22_26632662_26632680_pos_306252	0.0687107
chr20_48260410_48260428_pos_293848	0.0687104
chr14_63246208_63246226_pos_155056	0.068705
chr9_92738618_92738636_pos_500306	0.0687045
chr3_29682774_29682792_pos_319582	0.0687042
chr8_11616106_11616124_pos_467914	0.0687028
chr17_68206412_68206430_pos_214892	0.0687015
chr7_82317558_82317576_pos_455607	0.0687011
chr16_69824200_69824218_pos_193608	0.0687009
chr1_185484295_185484313_pos_37027	0.0687002
chr7_25671331_25671349_pos_446844	0.0686995
chr3_124299014_124299032_pos_336507	0.0686987
chr13_80307355_80307373_pos_144747	0.0686971
chr1_236705860_236705878_pos_50311	0.0686969
chr1_87514196_87514214_pos_22640	0.0686964
chr7_40715218_40715236_pos_450399	0.0686947
chr8_117866732_117866750_pos_484012	0.0686939
chr2_71644228_71644246_pos_258337	0.0686919
chr12_1792342_1792360_pos_110824	0.0686898
chr2_33317744_33317762_pos_248861	0.0686894
chr1_244730492_244730510_pos_51195	0.0686881
chr19_3376624_3376642_pos_232888	0.0686876
chr5_81239777_81239795_pos_387743	0.0686875
chr10_119405428_119405446_pos_80746	0.0686863
chr6_78910706_78910724_pos_425033	0.0686856
chr18_22557010_22557028_pos_223520	0.0686823
chr21_33975840_33975858_pos_299954	0.0686802
chr3_30693670_30693688_pos_320050	0.0686801
chr13_28408769_28408787_pos_136689	0.0686798
chr9_68970410_68970428_pos_496437	0.0686791
chr2_233193812_233193830_pos_281948	0.0686759
chrX_139195502_139195520_pos_518833	0.0686754
chr1_202113180_202113198_pos_38903	0.0686743
chr7_76292263_76292281_pos_454971	0.0686736
chr6_137933876_137933894_pos_433518	0.0686724
chr7_130272386_130272404_pos_461120	0.0686721
chr20_38453124_38453142_pos_291832	0.068671
chr11_46667448_46667466_pos_93302	0.0686706
chr1_243474018_243474036_pos_51028	0.0686683
chr11_111162396_111162414_pos_102721	0.0686682
chr17_17612584_17612602_pos_203651	0.0686648
chr15_90342820_90342838_pos_181031	0.0686646
chr4_102439542_102439560_pos_363092	0.0686643
chr7_47327842_47327860_pos_451884	0.0686636
chr15_63044984_63045002_pos_172210	0.0686612
chr14_76904262_76904280_pos_159629	0.0686607
chr5_151659098_151659116_pos_401800	0.0686605
chr9_13033399_13033417_pos_492191	0.0686603
chr4_119054170_119054188_pos_364703	0.0686591
chr11_2812507_2812525_pos_84666	0.0686584
chr2_18740688_18740706_pos_245056	0.0686579
chr14_67975686_67975704_pos_155903	0.0686568
chr4_41418617_41418635_pos_356542	0.0686563
chr2_163732892_163732910_pos_270396	0.0686553
chr3_161559612_161559630_pos_343657	0.0686541
chr3_193961242_193961260_pos_349535	0.0686517
chr1_43058734_43058752_pos_13190	0.0686497
chr11_64799998_64800016_pos_95683	0.0686495
chr5_88814419_88814437_pos_388533	0.0686488
chr3_12922544_12922562_pos_316287	0.0686483
chr22_18044866_18044884_pos_304345	0.0686471
chr6_163356601_163356619_pos_440113	0.0686471
chr18_48004234_48004252_pos_227141	0.068647
chr1_183287274_183287292_pos_35994	0.0686469
chr6_30100990_30101008_pos_417541	0.0686465
chr7_134767187_134767205_pos_462509	0.0686433
chr5_115986150_115986168_pos_391803	0.068643
chr2_176519158_176519176_pos_272466	0.0686363
chr15_57415719_57415737_pos_170135	0.0686345
chr5_64939844_64939862_pos_384198	0.0686334
chr1_229598068_229598086_pos_47027	0.0686328
chr1_156667059_156667077_pos_30475	0.0686326
chr18_45954422_45954440_pos_226851	0.068632
chr10_124721784_124721802_pos_82130	0.0686315
chr2_39525514_39525532_pos_250405	0.068631
chr11_57763568_57763586_pos_94215	0.0686292
chr15_89663243_89663261_pos_180757	0.0686263
chr18_35155788_35155806_pos_225661	0.0686261
chr1_7506128_7506146_pos_1566	0.0686253
chr2_73064366_73064384_pos_258748	0.0686248
chr10_33460988_33461006_pos_60880	0.0686245
chr13_24274632_24274650_pos_136134	0.0686234
chrX_150545514_150545532_pos_519008	0.0686215
chr6_169214908_169214926_pos_441659	0.0686211
chr9_112194754_112194772_pos_504526	0.0686201
chr11_12840862_12840880_pos_87699	0.0686185
chr21_45958128_45958146_pos_303335	0.0686171
chr9_114207250_114207268_pos_505290	0.0686147
chr18_524584_524602_pos_219641	0.068612
chr10_71987072_71987090_pos_67204	0.068611
chrX_31331488_31331506_pos_514022	0.0686094
chr4_128584430_128584448_pos_366576	0.0686085
chr19_11253762_11253780_pos_234737	0.0686074
chr12_47812842_47812860_pos_119121	0.0686071
chr20_14334558_14334576_pos_287501	0.0686057
chr21_41727700_41727718_pos_301950	0.0686052
chr12_92899373_92899391_pos_125734	0.0686048
chr7_30466326_30466344_pos_448142	0.0686047
chr1_209625282_209625300_pos_42131	0.0686042
chr11_16126176_16126194_pos_88420	0.0686022
chr3_47009620_47009638_pos_324180	0.0686003
chr4_123588128_123588146_pos_365528	0.0685976
chr6_43939018_43939036_pos_421760	0.0685969
chr3_14511794_14511812_pos_316859	0.0685962
chr8_26267333_26267351_pos_472294	0.068596
chr1_164837792_164837810_pos_32140	0.0685947
chr5_56360030_56360048_pos_382637	0.0685945
chr1_54590242_54590260_pos_15624	0.0685931
chr2_173996886_173996904_pos_272074	0.0685926
chr11_26840765_26840783_pos_90052	0.0685912
chr11_63872558_63872576_pos_95321	0.0685903
chr13_20842227_20842245_pos_135372	0.0685883
chr20_47334412_47334430_pos_293573	0.0685883
chr11_65007128_65007146_pos_95769	0.0685881
chr19_16699103_16699121_pos_236037	0.0685881
chr2_17644933_17644951_pos_244820	0.0685852
chr6_151063460_151063478_pos_437087	0.0685832
chr4_78662402_78662420_pos_360735	0.0685816
chr15_58455332_58455350_pos_170772	0.068581
chr6_21951060_21951078_pos_416309	0.068581
chr5_123283930_123283948_pos_392486	0.0685809
chr6_17957388_17957406_pos_415251	0.0685809
chr9_137116290_137116308_pos_512195	0.0685809
chr9_106478958_106478976_pos_502695	0.068579
chr17_49548608_49548626_pos_210372	0.0685784
chr6_36774334_36774352_pos_419429	0.0685783
chr11_96188033_96188051_pos_101566	0.0685768
chr7_47327498_47327516_pos_451879	0.0685762
chr17_4849192_4849210_pos_200861	0.0685739
chr10_103044917_103044935_pos_76494	0.0685735
chr7_2310076_2310094_pos_442836	0.068569
chr20_46945624_46945642_pos_293434	0.0685683
chr14_55977525_55977543_pos_153386	0.068565
chr18_25345596_25345614_pos_224440	0.0685625
chr16_21512721_21512739_pos_188457	0.0685565
chr22_46466052_46466070_pos_313398	0.0685547
chr14_35384594_35384612_pos_151153	0.0685539
chr10_79293187_79293205_pos_70456	0.0685532
chr13_30310788_30310806_pos_137435	0.0685519
chr8_101760494_101760512_pos_482269	0.0685505
chr14_85536190_85536208_pos_160344	0.0685501
chr2_72814152_72814170_pos_258698	0.06855
chr15_52040297_52040315_pos_169566	0.0685486
chr8_122786188_122786206_pos_485013	0.068543
chr7_101748228_101748246_pos_457509	0.0685416
chr17_16014016_16014034_pos_203023	0.0685374
chr1_163172817_163172835_pos_31555	0.0685367
chr6_154589769_154589787_pos_437653	0.0685357
chr15_74654561_74654579_pos_177208	0.0685321
chr10_17665908_17665926_pos_56822	0.068531
chr3_16130308_16130326_pos_317319	0.0685294
chr5_124698896_124698914_pos_393116	0.0685286
chr2_42342686_42342704_pos_251576	0.068527
chr3_42224908_42224926_pos_322787	0.0685254
chr7_35754924_35754942_pos_449656	0.0685234
chr11_35337410_35337428_pos_91544	0.0685217
chr14_105468030_105468048_pos_164278	0.0685217
chr5_107425968_107425986_pos_390095	0.0685206
chr13_77859716_77859734_pos_144350	0.06852
chr8_98372793_98372811_pos_481708	0.0685141
chr8_26077732_26077750_pos_472211	0.0685136
chr17_45294186_45294204_pos_209568	0.0685132
chr10_98466230_98466248_pos_75332	0.0685128
chr9_136642834_136642852_pos_512064	0.0685127
chr22_27111334_27111352_pos_306343	0.068512
chr1_182114312_182114330_pos_35487	0.0685119
chr17_59831324_59831342_pos_213054	0.0685105
chr5_145946736_145946754_pos_398951	0.0685062
chr3_24212826_24212844_pos_318508	0.0685056
chr3_13019318_13019336_pos_316450	0.0685031
chr3_139329560_139329578_pos_340222	0.0685013
chr15_99983830_99983848_pos_184167	0.0684983
chr8_19267630_19267648_pos_470429	0.0684972
chr10_63172428_63172446_pos_65210	0.0684966
chr2_31274472_31274490_pos_248217	0.068493
chr5_34762540_34762558_pos_380029	0.0684928
chr4_80203156_80203174_pos_360918	0.0684915
chr15_87502280_87502298_pos_180362	0.0684881
chr7_1513957_1513975_pos_442499	0.0684847
chr3_71203438_71203456_pos_329997	0.0684823
chr16_1019365_1019383_pos_184932	0.0684811
chr10_73956878_73956896_pos_67935	0.0684804
chr1_91571872_91571890_pos_23191	0.0684802
chr4_142378199_142378217_pos_368237	0.0684775
chr12_117172386_117172404_pos_132247	0.0684755
chr2_160332481_160332499_pos_269659	0.068475
chr9_19123470_19123488_pos_494006	0.0684747
chr22_39297068_39297086_pos_311024	0.0684741
chr10_32329496_32329514_pos_60370	0.0684698
chr9_34513788_34513806_pos_494980	0.0684687
chr6_143597138_143597156_pos_435330	0.0684685
chr5_38060078_38060096_pos_380398	0.0684684
chr20_5131280_5131298_pos_286172	0.0684668
chr10_3825434_3825452_pos_53035	0.0684632
chr2_46550714_46550732_pos_253330	0.068463
chr2_219495104_219495122_pos_279668	0.0684629
chr1_164801384_164801402_pos_32088	0.0684627
chr8_37544486_37544504_pos_474347	0.0684616
chr6_14476934_14476952_pos_413223	0.0684615
chr2_207064467_207064485_pos_276947	0.0684604
chr3_17552556_17552574_pos_317983	0.0684573
chrX_68684314_68684332_pos_516239	0.0684569
chr11_8283743_8283761_pos_85357	0.0684567
chr1_107937305_107937323_pos_25515	0.0684565
chr18_74453447_74453465_pos_230952	0.068456
chr16_67243718_67243736_pos_193055	0.0684536
chr8_95167200_95167218_pos_480883	0.0684536
chr12_106193177_106193195_pos_128914	0.068452
chr13_111281838_111281856_pos_148142	0.0684517
chr17_81968174_81968192_pos_219067	0.0684508
chr13_27523866_27523884_pos_136503	0.0684499
chr18_56502064_56502082_pos_228930	0.0684484
chr5_154221767_154221785_pos_402147	0.0684476
chr15_74610506_74610524_pos_177173	0.0684469
chr18_10032496_10032514_pos_221400	0.0684435
chr6_30764380_30764398_pos_417671	0.068442
chr1_10057478_10057496_pos_3046	0.0684417
chr11_65487482_65487500_pos_95974	0.0684417
chr1_8378448_8378466_pos_2128	0.0684405
chr11_130089013_130089031_pos_108715	0.0684402
chr18_7657182_7657200_pos_220810	0.0684391
chr1_95086396_95086414_pos_24669	0.0684376
chr13_114064934_114064952_pos_148916	0.068437
chr15_57146716_57146734_pos_169949	0.0684365
chr15_39628990_39629008_pos_167080	0.0684358
chr8_98297948_98297966_pos_481654	0.0684356
chr10_13774459_13774477_pos_55690	0.0684355
chr13_106905942_106905960_pos_146771	0.0684352
chr12_123467344_123467362_pos_133754	0.0684349
chr2_32802472_32802490_pos_248434	0.0684339
chr11_62543868_62543886_pos_95148	0.0684335
chr5_58922928_58922946_pos_383522	0.068433
chr10_19922427_19922445_pos_57214	0.0684254
chr2_86675274_86675292_pos_260065	0.0684242
chr9_137417676_137417694_pos_512307	0.0684221
chr3_55556508_55556526_pos_325934	0.068421
chr1_162193912_162193930_pos_31318	0.0684204
chr10_8245348_8245366_pos_54374	0.06842
chr5_159105218_159105236_pos_403751	0.0684197
chr10_60446676_60446694_pos_64318	0.0684166
chr10_29253019_29253037_pos_58906	0.0684165
chr11_116428288_116428306_pos_104387	0.0684162
chr9_92770613_92770631_pos_500354	0.0684159
chr11_114164111_114164129_pos_103745	0.068415
chr1_224500976_224500994_pos_45554	0.0684108
chr3_113597844_113597862_pos_334030	0.0684103
chr20_57252924_57252942_pos_296038	0.0684093
chr20_20780548_20780566_pos_288599	0.0684086
chr6_108586242_108586260_pos_427823	0.0684075
chr5_136054206_136054224_pos_395426	0.0684068
chr12_18751933_18751951_pos_114961	0.0684058
chr6_73724438_73724456_pos_424675	0.0684043
chr10_63548136_63548154_pos_65326	0.0684015
chr22_24895196_24895214_pos_305815	0.0683983
chr4_151671915_151671933_pos_370087	0.0683956
chr11_44525028_44525046_pos_92233	0.0683952
chr9_112867815_112867833_pos_504679	0.0683952
chr1_116954661_116954679_pos_27910	0.0683947
chr5_32932542_32932560_pos_379642	0.0683942
chr3_38500067_38500085_pos_321608	0.0683929
chr4_23845956_23845974_pos_354334	0.0683912
chr9_127184496_127184514_pos_508093	0.0683911
chr3_123720418_123720436_pos_336275	0.068391
chr5_143139647_143139665_pos_398494	0.0683909
chr1_21944526_21944544_pos_6904	0.0683893
chr4_78336285_78336303_pos_360630	0.0683873
chr13_39452544_39452562_pos_139423	0.0683853
chr17_8127378_8127396_pos_201260	0.0683845
chr6_157106738_157106756_pos_438281	0.0683832
chr3_66456785_66456803_pos_328734	0.0683797
chr6_163958374_163958392_pos_440562	0.0683782
chr7_133051315_133051333_pos_462254	0.0683776
chr19_6802554_6802572_pos_234013	0.0683751
chr5_16565245_16565263_pos_378877	0.0683714
chr3_8483156_8483174_pos_314783	0.0683713
chr2_121563208_121563226_pos_264987	0.0683709
chr10_60902010_60902028_pos_64479	0.0683706
chr3_120419080_120419098_pos_335084	0.0683702
chr22_39472066_39472084_pos_311106	0.0683681
chr11_12410055_12410073_pos_87247	0.0683677
chr2_182448014_182448032_pos_273438	0.0683664
chr21_25994865_25994883_pos_298444	0.0683662
chr12_22627468_22627486_pos_116011	0.0683656
chr17_17922460_17922478_pos_204034	0.0683656
chr14_103820970_103820988_pos_163710	0.0683648
chr2_40332568_40332586_pos_250749	0.0683643
chr3_169666618_169666636_pos_344272	0.0683633
chr15_40285379_40285397_pos_167274	0.0683603
chr10_104301043_104301061_pos_77191	0.0683584
chr2_222709632_222709650_pos_280360	0.0683562
chr5_140297119_140297137_pos_397094	0.0683561
chr1_183181338_183181356_pos_35887	0.0683537
chr11_1878118_1878136_pos_84231	0.0683537
chr3_14480388_14480406_pos_316852	0.0683522
chr2_7026852_7026870_pos_242282	0.0683519
chr6_110566774_110566792_pos_428412	0.0683506
chr9_114216159_114216177_pos_505299	0.0683501
chr12_30973244_30973262_pos_117178	0.0683462
chr8_133120504_133120522_pos_488396	0.0683461
chr8_127743536_127743554_pos_487021	0.068342
chr10_17237989_17238007_pos_56761	0.068341
chr6_3346162_3346180_pos_409647	0.0683361
chr4_133152632_133152650_pos_366742	0.0683359
chr16_49560412_49560430_pos_190138	0.0683339
chr10_121668920_121668938_pos_81152	0.0683337
chr7_135802032_135802050_pos_463002	0.0683321
chr7_136876760_136876778_pos_463167	0.0683294
chr6_336822_336840_pos_408640	0.0683292
chr5_143064876_143064894_pos_398433	0.0683289
chr9_128900108_128900126_pos_508898	0.0683276
chr12_30968534_30968552_pos_117160	0.0683268
chr13_20420146_20420164_pos_135143	0.0683266
chr11_78742730_78742748_pos_99658	0.0683264
chr14_105091582_105091600_pos_164125	0.0683256
chr12_104958104_104958122_pos_128199	0.0683235
chr4_99828868_99828886_pos_362941	0.0683197
chr9_131235310_131235328_pos_509962	0.0683191
chr2_12663418_12663436_pos_243958	0.0683173
chr22_46592540_46592558_pos_313552	0.0683156
chrX_110269168_110269186_pos_517589	0.0683156
chr11_35193899_35193917_pos_91501	0.0683134
chr17_64307048_64307066_pos_214061	0.0683134
chr19_18457090_18457108_pos_236537	0.0683124
chr1_6960520_6960538_pos_1364	0.0683122
chr1_161399524_161399542_pos_31152	0.0683115
chr1_145993202_145993220_pos_28582	0.0683114
chr3_128617614_128617632_pos_338292	0.0683097
chr18_47971439_47971457_pos_227129	0.0683095
chr3_149619055_149619073_pos_341736	0.0683082
chr15_29913786_29913804_pos_164903	0.0683069
chr2_100935528_100935546_pos_261569	0.0683062
chr3_35384508_35384526_pos_320607	0.0683061
chr17_57785131_57785149_pos_212341	0.0683057
chr22_38115213_38115231_pos_310444	0.0683049
chr22_27421319_27421337_pos_306447	0.0683046
chr20_44736394_44736412_pos_293057	0.0683045
chr22_44347750_44347768_pos_312649	0.0683007
chr1_151943067_151943085_pos_29392	0.0683006
chr15_90583714_90583732_pos_181181	0.0683001
chr19_14384376_14384394_pos_235378	0.0682995
chr3_35831904_35831922_pos_320647	0.0682986
chr6_133807656_133807674_pos_432456	0.0682971
chr1_152110742_152110760_pos_29464	0.0682969
chr10_102726483_102726501_pos_76314	0.0682964
chr19_35264552_35264570_pos_237659	0.068295
chr4_112705211_112705229_pos_363956	0.0682935
chr10_118911540_118911558_pos_80352	0.0682928
chr20_50399530_50399548_pos_294788	0.0682924
chr1_209840435_209840453_pos_42253	0.0682919
chr8_25318952_25318970_pos_471965	0.0682876
chr2_36489496_36489514_pos_249313	0.068287
chr6_41730659_41730677_pos_421035	0.0682865
chr19_2620986_2621004_pos_232631	0.0682863
chr1_236507227_236507245_pos_50122	0.0682857
chr1_214230830_214230848_pos_43304	0.0682845
chr4_118981944_118981962_pos_364625	0.0682809
chr9_131605410_131605428_pos_510314	0.0682805
chr2_40422003_40422021_pos_250821	0.0682795
chr5_34564750_34564768_pos_379912	0.0682789
chr3_119360284_119360302_pos_334734	0.068277
chr2_28390324_28390342_pos_247087	0.0682761
chr7_107315930_107315948_pos_458739	0.0682754
chr1_147539132_147539150_pos_28665	0.068274
chr14_77024317_77024335_pos_159796	0.068274
chr12_56594295_56594313_pos_121192	0.0682736
chr7_132145583_132145601_pos_461797	0.0682717
chr9_113570224_113570242_pos_504951	0.068271
chr17_13886172_13886190_pos_202667	0.0682681
chr7_6504245_6504263_pos_444349	0.0682657
chr3_195888514_195888532_pos_350791	0.0682651
chr20_43983538_43983556_pos_292538	0.0682643
chr7_98956598_98956616_pos_457040	0.0682609
chr21_41761688_41761706_pos_301972	0.0682601
chr14_64725658_64725676_pos_155506	0.0682594
chr6_140052422_140052440_pos_434588	0.0682585
chr7_132036160_132036178_pos_461758	0.0682583
chr11_79244566_79244584_pos_99905	0.0682567
chr6_163262322_163262340_pos_439888	0.0682564
chr1_56470191_56470209_pos_16328	0.0682558
chr17_74176883_74176901_pos_216024	0.0682554
chr14_94115132_94115150_pos_162095	0.0682551
chr1_213994460_213994478_pos_43123	0.0682548
chr3_30553286_30553304_pos_319900	0.0682548
chr8_79783546_79783564_pos_479277	0.0682529
chr22_35894750_35894768_pos_309306	0.0682524
chr14_69637964_69637982_pos_157465	0.0682522
chr11_128604217_128604235_pos_108348	0.0682521
chr15_67121576_67121594_pos_174087	0.068251
chr21_28754556_28754574_pos_299016	0.0682501
chr19_2167462_2167480_pos_232331	0.0682498
chr1_116261576_116261594_pos_27529	0.0682475
chr11_130814918_130814936_pos_109383	0.0682443
chr2_43328642_43328660_pos_252159	0.0682435
chr11_47354653_47354671_pos_93622	0.0682414
chr15_95278992_95279010_pos_182375	0.068241
chr3_132573981_132573999_pos_339243	0.0682394
chr3_134464565_134464583_pos_339756	0.0682384
chr12_97048166_97048184_pos_127403	0.0682377
chr1_28075418_28075436_pos_9502	0.0682364
chr4_147830316_147830334_pos_369406	0.0682353
chr10_110114168_110114186_pos_77696	0.068233
chr12_3247597_3247615_pos_112144	0.0682323
chr14_75805295_75805313_pos_159289	0.068232
chr2_38038470_38038488_pos_250020	0.0682318
chr1_10635532_10635550_pos_3291	0.068231
chr18_25350230_25350248_pos_224488	0.0682308
chr11_109971466_109971484_pos_102604	0.0682296
chr5_66307222_66307240_pos_384428	0.0682289
chr17_35715288_35715306_pos_206457	0.0682278
chr4_7935650_7935668_pos_352563	0.0682276
chr18_58590306_58590324_pos_229550	0.0682213
chr10_76033868_76033886_pos_68586	0.0682209
chr1_153763795_153763813_pos_29605	0.0682205
chr6_112282512_112282530_pos_429238	0.0682202
chr14_71687022_71687040_pos_157857	0.0682189
chr2_68653693_68653711_pos_257342	0.068218
chr6_136326082_136326100_pos_433134	0.0682179
chr10_33247574_33247592_pos_60668	0.0682178
chr8_6587422_6587440_pos_466680	0.0682174
chr15_99059690_99059708_pos_183514	0.0682151
chr17_18018086_18018104_pos_204172	0.0682149
chr13_23759106_23759124_pos_136026	0.0682132
chr17_77839712_77839730_pos_217488	0.0682126
chr21_42695778_42695796_pos_302218	0.0682062
chr3_14234376_14234394_pos_316717	0.0682062
chr1_36179178_36179196_pos_11163	0.0682061
chr5_131536483_131536501_pos_394474	0.068206
chr8_140331990_140332008_pos_489356	0.0682059
chr1_214014148_214014166_pos_43146	0.0682052
chr5_55593221_55593239_pos_382356	0.068205
chr1_5661888_5661906_pos_1078	0.0682038
chr17_16255952_16255970_pos_203044	0.0682036
chr14_33917114_33917132_pos_150747	0.0682023
chr1_185533393_185533411_pos_37061	0.0682019
chr7_139855612_139855630_pos_464185	0.0682013
chr10_96413536_96413554_pos_74757	0.0682001
chr2_71883088_71883106_pos_258483	0.0681985
chr6_108582270_108582288_pos_427812	0.0681976
chr14_91303434_91303452_pos_161364	0.0681951
chr15_99703090_99703108_pos_184061	0.0681913
chr16_75246641_75246659_pos_194814	0.0681913
chr7_5523286_5523304_pos_443758	0.0681895
chr3_98786800_98786818_pos_331942	0.0681885
chr12_110548885_110548903_pos_130510	0.0681875
chr11_36411524_36411542_pos_91809	0.0681873
chr7_69758187_69758205_pos_453792	0.0681855
chr12_46410830_46410848_pos_118566	0.068185
chr17_81052919_81052937_pos_218651	0.0681831
chr8_30422690_30422708_pos_473788	0.0681799
chr3_114848519_114848537_pos_334355	0.0681788
chr14_90409474_90409492_pos_160933	0.0681782
chr15_71357598_71357616_pos_176027	0.0681773
chr22_27208156_27208174_pos_306372	0.0681773
chr4_16118319_16118337_pos_353843	0.0681756
chr15_85493514_85493532_pos_179821	0.0681751
chr10_88854442_88854460_pos_72064	0.0681731
chr4_7329067_7329085_pos_352169	0.0681727
chr17_34312298_34312316_pos_206334	0.0681721
chr15_31212430_31212448_pos_165006	0.068169
chr2_197997034_197997052_pos_275446	0.0681672
chr12_1986562_1986580_pos_110973	0.0681662
chr19_38683838_38683856_pos_238133	0.0681657
chr3_120435724_120435742_pos_335166	0.0681651
chr10_74000028_74000046_pos_67966	0.0681639
chr1_94539704_94539722_pos_24262	0.0681635
chr1_68174148_68174166_pos_20211	0.0681589
chr2_230867397_230867415_pos_281536	0.0681586
chr2_190578929_190578947_pos_274258	0.0681583
chr17_55693478_55693496_pos_211567	0.0681555
chr7_136900124_136900142_pos_463203	0.0681548
chr2_234996582_234996600_pos_282296	0.0681545
chr6_137701240_137701258_pos_433444	0.068154
chr2_62112419_62112437_pos_255753	0.068152
chr13_51769778_51769796_pos_142822	0.0681512
chr2_47273372_47273390_pos_253975	0.0681494
chr15_62899242_62899260_pos_172042	0.068146
chr3_186236518_186236536_pos_347430	0.0681451
chr19_6220468_6220486_pos_233862	0.0681439
chr8_124699432_124699450_pos_486092	0.0681436
chr12_114240018_114240036_pos_131232	0.068143
chr11_130896420_130896438_pos_109479	0.0681423
chr10_75652266_75652284_pos_68523	0.0681412
chr17_43665866_43665884_pos_208619	0.0681354
chr2_54420452_54420470_pos_254448	0.0681348
chr11_8805426_8805444_pos_85502	0.0681346
chr10_44209742_44209760_pos_62239	0.0681338
chr7_69781476_69781494_pos_453800	0.0681334
chr9_111849823_111849841_pos_504381	0.0681328
chr13_98371462_98371480_pos_145797	0.0681318
chr22_32830856_32830874_pos_308350	0.0681316
chrX_13091014_13091032_pos_512937	0.0681308
chr11_61834522_61834540_pos_94764	0.0681303
chr5_43075448_43075466_pos_381352	0.068129
chr17_17785704_17785722_pos_203877	0.0681271
chr3_178762536_178762554_pos_346321	0.0681245
chr3_33811578_33811596_pos_320534	0.0681218
chr2_45649664_45649682_pos_252564	0.0681212
chr4_99679446_99679464_pos_362893	0.0681211
chr8_26305124_26305142_pos_472315	0.06812
chr11_19864978_19864996_pos_89562	0.0681187
chr9_16515397_16515415_pos_493568	0.0681167
chr5_139061507_139061525_pos_396235	0.068116
chr5_149646710_149646728_pos_400513	0.0681153
chr11_48005967_48005985_pos_93842	0.0681145
chr14_68677896_68677914_pos_156777	0.068112
chr10_102623200_102623218_pos_76164	0.068111
chr19_8506182_8506200_pos_234289	0.0681109
chr17_12485736_12485754_pos_202289	0.0681108
chr10_60453598_60453616_pos_64330	0.0681098
chr2_217430958_217430976_pos_278635	0.0681097
chr4_3497038_3497056_pos_351772	0.0681074
chr17_8581411_8581429_pos_201456	0.0681056
chr17_34300882_34300900_pos_206328	0.0681056
chr3_94413957_94413975_pos_331740	0.0681049
chr17_2101780_2101798_pos_199780	0.0681018
chr2_145085650_145085668_pos_267743	0.0681014
chr3_30665696_30665714_pos_319989	0.0681008
chr11_44569312_44569330_pos_92250	0.0680989
chr16_2487415_2487433_pos_185168	0.0680961
chr7_28105562_28105580_pos_447341	0.0680959
chr18_31681292_31681310_pos_225139	0.0680948
chr13_44692452_44692470_pos_141186	0.0680939
chr6_166435634_166435652_pos_440992	0.0680929
chr6_46452732_46452750_pos_422527	0.068091
chr1_28244992_28245010_pos_9580	0.0680897
chr6_26568828_26568846_pos_417244	0.0680891
chr10_110637196_110637214_pos_78177	0.068089
chr22_38782692_38782710_pos_310761	0.0680883
chr18_31244114_31244132_pos_225069	0.0680876
chr1_55383130_55383148_pos_15874	0.0680856
chr16_84836648_84836666_pos_196396	0.0680856
chr4_52979210_52979228_pos_357745	0.0680853
chr7_22083588_22083606_pos_445910	0.0680838
chr10_79225048_79225066_pos_70352	0.068082
chr13_28568537_28568555_pos_136786	0.0680814
chr17_59374074_59374092_pos_212775	0.0680792
chr1_173190924_173190942_pos_34013	0.0680775
chr12_89862954_89862972_pos_125090	0.0680772
chr1_233720203_233720221_pos_48967	0.0680764
chr9_121533490_121533508_pos_506373	0.0680755
chr4_87516838_87516856_pos_361828	0.068075
chr2_237326302_237326320_pos_283270	0.0680748
chr5_92644658_92644676_pos_389142	0.0680734
chr1_60895436_60895454_pos_17347	0.0680722
chr19_11096712_11096730_pos_234605	0.068072
chr12_5433887_5433905_pos_112898	0.0680702
chr16_4883070_4883088_pos_186149	0.0680668
chr2_40363986_40364004_pos_250788	0.0680661
chr5_138696802_138696820_pos_396077	0.0680656
chr13_44903904_44903922_pos_141238	0.0680653
chr1_89695323_89695341_pos_22916	0.0680641
chr6_37052134_37052152_pos_419710	0.0680641
chr17_16489581_16489599_pos_203142	0.0680638
chr5_30840914_30840932_pos_379112	0.0680631
chr12_15689023_15689041_pos_114835	0.0680623
chr1_205913548_205913566_pos_40835	0.0680614
chr6_161226421_161226439_pos_439521	0.068058
chr4_94410853_94410871_pos_362352	0.0680564
chr1_59017690_59017708_pos_16879	0.0680559
chr8_141038562_141038580_pos_489729	0.0680553
chr3_129890348_129890366_pos_338974	0.0680545
chr4_98833620_98833638_pos_362748	0.0680536
chr12_42739642_42739660_pos_117837	0.0680525
chr6_17970680_17970698_pos_415289	0.0680502
chr16_27331840_27331858_pos_189137	0.0680496
chr12_104487216_104487234_pos_127978	0.0680495
chr5_142803482_142803500_pos_398106	0.0680488
chr11_133842236_133842254_pos_109794	0.0680482
chr20_25230434_25230452_pos_289205	0.068047
chr1_176932759_176932777_pos_34561	0.0680469
chr12_65566424_65566442_pos_122487	0.0680435
chr2_101112029_101112047_pos_261691	0.0680419
chr4_158206916_158206934_pos_371568	0.0680415
chr1_75428198_75428216_pos_20738	0.0680399
chr22_32994668_32994686_pos_308540	0.068039
chr3_65673136_65673154_pos_328263	0.0680378
chr11_120343742_120343760_pos_105831	0.068035
chr18_23358224_23358242_pos_223872	0.0680332
chr3_195220018_195220036_pos_350633	0.068033
chr14_59254296_59254314_pos_153870	0.0680328
chr4_41384037_41384055_pos_356535	0.0680324
chr9_91908079_91908097_pos_500051	0.0680277
chr19_18328622_18328640_pos_236448	0.0680256
chr14_48725282_48725300_pos_151320	0.0680249
chr7_45240600_45240618_pos_451430	0.0680246
chr1_48571532_48571550_pos_14590	0.0680221
chr15_85345490_85345508_pos_179632	0.0680203
chr6_27127158_27127176_pos_417264	0.0680191
chr7_7099632_7099650_pos_444357	0.0680176
chr5_68219338_68219356_pos_385318	0.0680173
chr17_50511988_50512006_pos_211006	0.0680164
chr20_37984572_37984590_pos_291388	0.0680158
chr1_185962200_185962218_pos_37249	0.0680132
chr2_33086822_33086840_pos_248650	0.0680115
chr2_86286225_86286243_pos_259928	0.0680114
chr16_24151710_24151728_pos_188738	0.0680109
chr12_81079976_81079994_pos_124516	0.0680099
chr8_30423441_30423459_pos_473799	0.0680092
chr3_107683671_107683689_pos_333105	0.0680064
chr5_138611736_138611754_pos_396037	0.0680057
chr4_53865582_53865600_pos_358081	0.0680045
chr1_51664874_51664892_pos_14856	0.0680025
chr19_7099194_7099212_pos_234023	0.0680008
chr9_127537258_127537276_pos_508357	0.0680004
chr5_168075488_168075506_pos_404349	0.067997
chr14_105448038_105448056_pos_164249	0.067995
chr4_52870515_52870533_pos_357658	0.0679934
chr1_27031726_27031744_pos_8701	0.0679931
chr6_4381527_4381545_pos_410034	0.0679928
chr9_19223993_19224011_pos_494052	0.0679919
chr9_136572080_136572098_pos_511971	0.0679895
chr1_54365956_54365974_pos_15388	0.067989
chr2_54239619_54239637_pos_254364	0.0679884
chr5_68286448_68286466_pos_385510	0.0679879
chr7_105003430_105003448_pos_458166	0.0679863
chr7_137658174_137658192_pos_463516	0.0679859
chr13_30365069_30365087_pos_137501	0.0679842
chr17_1043792_1043810_pos_198984	0.0679815
chr2_102240846_102240864_pos_262401	0.0679814
chr7_35375200_35375218_pos_449348	0.0679776
chr1_180640780_180640798_pos_35314	0.0679761
chr2_72794806_72794824_pos_258689	0.0679729
chr19_40640399_40640417_pos_238561	0.0679728
chr8_124140770_124140788_pos_485790	0.0679711
chr18_58626214_58626232_pos_229628	0.0679709
chr3_108022928_108022946_pos_333214	0.06797
chr6_53679499_53679517_pos_423365	0.0679658
chr3_50649534_50649552_pos_325052	0.0679653
chr14_77014308_77014326_pos_159768	0.0679635
chr1_223419160_223419178_pos_45272	0.067961
chr15_66680614_66680632_pos_173588	0.0679609
chr2_9261580_9261598_pos_242886	0.0679595
chr3_107684714_107684732_pos_333111	0.067959
chr7_98975098_98975116_pos_457048	0.0679571
chr16_11265846_11265864_pos_186905	0.0679567
chr3_102130528_102130546_pos_332635	0.0679566
chr2_46812718_46812736_pos_253526	0.0679546
chr10_103184428_103184446_pos_76563	0.0679542
chr1_234544424_234544442_pos_49175	0.0679539
chr9_34253166_34253184_pos_494887	0.0679533
chr1_221565334_221565352_pos_44996	0.0679526
chr1_183758980_183758998_pos_36236	0.0679514
chr16_84086367_84086385_pos_196166	0.0679499
chr1_6455558_6455576_pos_1203	0.0679485
chr11_72318522_72318540_pos_97590	0.0679448
chr11_46711562_46711580_pos_93365	0.0679447
chr8_16197146_16197164_pos_469433	0.0679444
chr13_112771728_112771746_pos_148364	0.0679442
chr11_16874896_16874914_pos_88716	0.0679436
chr3_184633134_184633152_pos_346920	0.0679434
chr16_66740740_66740758_pos_192850	0.0679423
chr10_71998237_71998255_pos_67215	0.0679421
chr20_50034942_50034960_pos_294521	0.0679421
chr5_36688902_36688920_pos_380215	0.0679407
chr5_149586874_149586892_pos_400493	0.0679402
chr3_120147578_120147596_pos_335041	0.0679384
chr13_79810220_79810238_pos_144561	0.0679364
chr12_122080630_122080648_pos_133258	0.0679352
chr10_30915294_30915312_pos_59839	0.0679342
chr3_72289097_72289115_pos_330555	0.0679338
chr4_168643120_168643138_pos_372469	0.0679334
chr5_52665712_52665730_pos_381532	0.067932
chr7_47578914_47578932_pos_452233	0.0679314
chr1_168243496_168243514_pos_32805	0.0679287
chr5_115424106_115424124_pos_391650	0.0679275
chr5_150141958_150141976_pos_400904	0.0679272
chr6_7998294_7998312_pos_411325	0.0679247
chr18_46088494_46088512_pos_226863	0.0679231
chr22_30311672_30311690_pos_307662	0.0679226
chr5_58453601_58453619_pos_383469	0.0679221
chr9_37948521_37948539_pos_495626	0.0679218
chr9_2094350_2094368_pos_491050	0.0679209
chr11_19168554_19168572_pos_89136	0.0679205
chr2_134679463_134679481_pos_266708	0.0679197
chr16_87178334_87178352_pos_197574	0.0679175
chr2_37571108_37571126_pos_249657	0.0679167
chr3_168034299_168034317_pos_343811	0.0679147
chr1_27566066_27566084_pos_9236	0.0679141
chr1_98133314_98133332_pos_24782	0.0679126
chr7_135719290_135719308_pos_462913	0.0679126
chr10_10642984_10643002_pos_54452	0.0679108
chr9_87712707_87712725_pos_499034	0.0679108
chr5_172479175_172479193_pos_405837	0.067909
chr16_66036284_66036302_pos_192648	0.0679035
chr6_163764628_163764646_pos_440433	0.0679033
chr3_187749511_187749529_pos_348050	0.0679029
chr7_43648586_43648604_pos_450909	0.0679007
chr12_131074692_131074710_pos_134844	0.067896
chr16_54282436_54282454_pos_190901	0.0678954
chr2_201797645_201797663_pos_275887	0.0678953
chr13_40441386_40441404_pos_139901	0.0678939
chr2_144099885_144099903_pos_267139	0.0678932
chr8_66435349_66435367_pos_478476	0.0678931
chr12_716831_716849_pos_110420	0.0678923
chr5_113034542_113034560_pos_391197	0.0678871
chr10_33224482_33224500_pos_60617	0.0678868
chr6_38072540_38072558_pos_420189	0.067886
chrX_45515392_45515410_pos_515257	0.0678855
chr13_75194885_75194903_pos_143781	0.0678847
chr16_85474932_85474950_pos_196909	0.0678842
chr17_60743851_60743869_pos_213167	0.0678831
chr9_129964748_129964766_pos_509418	0.067882
chr10_21757718_21757736_pos_57705	0.0678815
chr14_31059779_31059797_pos_150061	0.0678815
chr2_219522277_219522295_pos_279705	0.067881
chr3_57151106_57151124_pos_326412	0.0678808
chr6_13006292_13006310_pos_412538	0.0678803
chr11_75559378_75559396_pos_98716	0.0678796
chr8_115452078_115452096_pos_483724	0.0678781
chr8_54336464_54336482_pos_477207	0.0678727
chr7_80773542_80773560_pos_455514	0.0678698
chr11_3156374_3156392_pos_84812	0.0678695
chr16_1508692_1508710_pos_184971	0.0678692
chr21_28111496_28111514_pos_298766	0.0678687
chr12_108842547_108842565_pos_129680	0.0678661
chr9_131731788_131731806_pos_510605	0.0678642
chr19_14247713_14247731_pos_235324	0.067864
chr7_565523_565541_pos_442134	0.0678635
chr12_6833372_6833390_pos_113403	0.0678631
chr5_112636653_112636671_pos_391123	0.0678622
chr3_81717168_81717186_pos_331501	0.0678614
chr9_68462485_68462503_pos_496132	0.0678606
chr6_133569388_133569406_pos_432403	0.0678598
chr14_50363554_50363572_pos_151571	0.0678557
chr4_9901474_9901492_pos_352946	0.0678554
chr15_44103233_44103251_pos_168396	0.0678508
chr11_94136304_94136322_pos_101051	0.0678498
chr5_170746716_170746734_pos_405094	0.0678498
chr1_232320470_232320488_pos_48327	0.0678477
chr5_52876022_52876040_pos_381670	0.0678474
chr8_126468512_126468530_pos_486710	0.0678465
chr20_58893590_58893608_pos_296699	0.067846
chr2_15892291_15892309_pos_244421	0.0678458
chr17_17099198_17099216_pos_203284	0.0678456
chr3_5300926_5300944_pos_314670	0.0678454
chr11_19025880_19025898_pos_89106	0.0678446
chr3_129665192_129665210_pos_338940	0.0678441
chr1_12550170_12550188_pos_4533	0.0678431
chr10_122135108_122135126_pos_81344	0.0678424
chr12_43112564_43112582_pos_117949	0.0678423
chr9_127183106_127183124_pos_508088	0.0678405
chr8_126377332_126377350_pos_486616	0.0678401
chr4_104617331_104617349_pos_363297	0.0678399
chr20_57264120_57264138_pos_296105	0.0678381
chr10_71242602_71242620_pos_66806	0.0678363
chr3_129229212_129229230_pos_338582	0.0678357
chr12_64181060_64181078_pos_122089	0.0678344
chr14_95189470_95189488_pos_162163	0.0678344
chr12_113229000_113229018_pos_131053	0.067834
chr7_100693695_100693713_pos_457330	0.0678334
chr17_44087096_44087114_pos_208787	0.0678322
chr6_82143228_82143246_pos_425471	0.0678322
chr13_45332262_45332280_pos_141325	0.0678301
chr10_118116884_118116902_pos_80326	0.0678299
chr14_99245388_99245406_pos_162409	0.0678292
chr13_51125882_51125900_pos_142618	0.0678271
chr16_85627372_85627390_pos_197079	0.0678258
chr1_16165334_16165352_pos_5442	0.0678252
chr11_3946692_3946710_pos_84916	0.0678234
chr1_8563362_8563380_pos_2289	0.0678223
chr2_216573466_216573484_pos_278060	0.0678223
chr15_31399124_31399142_pos_165229	0.0678218
chr2_168241460_168241478_pos_270857	0.0678187
chr22_45342034_45342052_pos_312916	0.0678179
chr9_124294244_124294262_pos_507227	0.0678162
chr4_168711294_168711312_pos_372507	0.067816
chr12_453748_453766_pos_110032	0.0678143
chr16_3150962_3150980_pos_185273	0.067812
chr4_56049774_56049792_pos_358644	0.0678113
chr14_68740040_68740058_pos_156867	0.0678082
chr2_111118406_111118424_pos_263801	0.0678074
chr12_62104055_62104073_pos_121750	0.067807
chr22_33605254_33605272_pos_308613	0.0678005
chr2_25286094_25286112_pos_246240	0.0677989
chr20_57326872_57326890_pos_296111	0.0677963
chr8_126499868_126499886_pos_486713	0.0677947
chr1_15843954_15843972_pos_5129	0.0677934
chr17_67445786_67445804_pos_214695	0.0677931
chr8_102576578_102576596_pos_482566	0.0677923
chr1_217140990_217141008_pos_43967	0.0677918
chr13_106473384_106473402_pos_146552	0.0677915
chr1_208251434_208251452_pos_41929	0.0677891
chr6_133130994_133131012_pos_432358	0.0677891
chr3_69500138_69500156_pos_329290	0.0677875
chr6_122006263_122006281_pos_430831	0.0677861
chr1_159987450_159987468_pos_30875	0.067785
chr10_72097925_72097943_pos_67309	0.0677832
chr16_21511471_21511489_pos_188452	0.0677824
chr13_106530654_106530672_pos_146639	0.0677823
chr5_140595782_140595800_pos_397173	0.067781
chr14_90627572_90627590_pos_161088	0.0677808
chr4_186687705_186687723_pos_375915	0.0677802
chr4_139740708_139740726_pos_367218	0.0677753
chr18_75070980_75070998_pos_231181	0.0677738
chr8_141038066_141038084_pos_489724	0.0677717
chr15_57156581_57156599_pos_169983	0.0677708
chr10_96017315_96017333_pos_74721	0.0677695
chr7_46603848_46603866_pos_451612	0.0677683
chr14_69133324_69133342_pos_157317	0.067768
chr1_228490806_228490824_pos_46748	0.0677663
chr14_32559949_32559967_pos_150570	0.0677651
chr5_149433853_149433871_pos_400281	0.0677638
chr12_96237626_96237644_pos_127282	0.0677623
chr3_193788342_193788360_pos_349430	0.0677621
chr1_74237968_74237986_pos_20474	0.0677608
chr20_56787870_56787888_pos_295889	0.0677597
chr3_102698552_102698570_pos_332722	0.0677582
chr9_90920254_90920272_pos_499672	0.0677582
chr2_85241142_85241160_pos_259313	0.0677577
chr2_134259222_134259240_pos_266396	0.0677556
chr2_204692029_204692047_pos_276539	0.0677535
chr5_66443372_66443390_pos_384525	0.0677533
chr10_104320402_104320420_pos_77237	0.0677511
chr14_30994768_30994786_pos_150038	0.0677499
chr3_37212054_37212072_pos_320901	0.0677498
chr3_172126345_172126363_pos_345108	0.0677488
chr19_3398714_3398732_pos_232917	0.0677479
chr3_157093484_157093502_pos_342981	0.0677472
chr8_132893932_132893950_pos_488224	0.0677464
chr3_128341930_128341948_pos_338094	0.067746
chr2_174004574_174004592_pos_272097	0.0677446
chr18_22172948_22172966_pos_222625	0.0677444
chr10_5549044_5549062_pos_53808	0.0677422
chr6_71394230_71394248_pos_424403	0.0677411
chr8_66124358_66124376_pos_478370	0.0677403
chr11_34501730_34501748_pos_91364	0.0677364
chr6_1618484_1618502_pos_408839	0.0677363
chr3_39233118_39233136_pos_321941	0.0677325
chr15_40550184_40550202_pos_167501	0.0677323
chr5_57841926_57841944_pos_383245	0.0677313
chr11_19911146_19911164_pos_89600	0.0677282
chr10_4343544_4343562_pos_53416	0.0677276
chr8_38985558_38985576_pos_475183	0.0677222
chr13_114134851_114134869_pos_148985	0.0677186
chr1_92756091_92756109_pos_23606	0.0677179
chr7_139434238_139434256_pos_463977	0.0677146
chr20_51366410_51366428_pos_295034	0.0677131
chr11_20051596_20051614_pos_89816	0.0677106
chr6_134296100_134296118_pos_432619	0.0677103
chr12_2113800_2113818_pos_111101	0.0677055
chr20_23205852_23205870_pos_288857	0.0677025
chr9_115014110_115014128_pos_505421	0.0677025
chr15_58742583_58742601_pos_170926	0.0677017
chr6_55811300_55811318_pos_423686	0.0677016
chr15_39197894_39197912_pos_166870	0.0676998
chr8_28776389_28776407_pos_473109	0.0676998
chr10_125144805_125144823_pos_82535	0.0676988
chr9_119026294_119026312_pos_505849	0.0676988
chr4_31068919_31068937_pos_355512	0.0676982
chr8_41305210_41305228_pos_475606	0.0676981
chr16_24544118_24544136_pos_188756	0.0676968
chr13_113970882_113970900_pos_148870	0.0676937
chr11_30560988_30561006_pos_90603	0.0676917
chr9_110029758_110029776_pos_503980	0.0676889
chr6_142885514_142885532_pos_435106	0.0676881
chr12_121468220_121468238_pos_132918	0.0676875
chr6_41728300_41728318_pos_421032	0.0676845
chr3_15309872_15309890_pos_317095	0.0676832
chr22_39253571_39253589_pos_310995	0.0676806
chr10_10644791_10644809_pos_54463	0.0676793
chr10_43865468_43865486_pos_62034	0.0676792
chr6_12203196_12203214_pos_412234	0.0676784
chr6_167799492_167799510_pos_441291	0.0676784
chr21_14879549_14879567_pos_297832	0.0676765
chr8_9148612_9148630_pos_467264	0.0676758
chr15_99537634_99537652_pos_183973	0.0676753
chr2_15061852_15061870_pos_244229	0.0676739
chr11_103800926_103800944_pos_102325	0.0676726
chr5_159450226_159450244_pos_403797	0.0676724
chr20_38075474_38075492_pos_291502	0.0676719
chr6_5998442_5998460_pos_410440	0.0676718
chr11_126128358_126128376_pos_107438	0.0676715
chr1_8412362_8412380_pos_2188	0.0676688
chr13_33026674_33026692_pos_138357	0.0676687
chr4_142405508_142405526_pos_368285	0.0676668
chr1_203200559_203200577_pos_39442	0.0676662
chr11_1503892_1503910_pos_84119	0.0676657
chr11_15673772_15673790_pos_88214	0.0676633
chr6_16351774_16351792_pos_414099	0.067663
chr8_122887970_122887988_pos_485140	0.0676598
chr14_104895942_104895960_pos_164029	0.0676596
chr16_48445418_48445436_pos_189961	0.0676591
chr4_143347753_143347771_pos_368452	0.0676582
chr1_185820066_185820084_pos_37188	0.0676563
chr12_106137250_106137268_pos_128847	0.0676556
chr1_61087831_61087849_pos_17599	0.0676548
chr3_119310344_119310362_pos_334641	0.0676543
chr4_40976378_40976396_pos_356351	0.0676533
chr15_37058594_37058612_pos_166410	0.0676507
chr1_202108466_202108484_pos_38895	0.0676491
chr8_13120777_13120795_pos_468728	0.0676484
chr1_109616102_109616120_pos_25910	0.0676478
chr5_50963292_50963310_pos_381508	0.067647
chr16_66382440_66382458_pos_192754	0.0676459
chr6_7145874_7145892_pos_410994	0.0676457
chr2_164913800_164913818_pos_270546	0.0676452
chr20_50192960_50192978_pos_294583	0.0676442
chr6_111870810_111870828_pos_429027	0.0676423
chr12_70723210_70723228_pos_123560	0.0676408
chr1_213530856_213530874_pos_43064	0.0676376
chr10_113000639_113000657_pos_78937	0.0676345
chr12_122318864_122318882_pos_133318	0.0676342
chr9_126947695_126947713_pos_507843	0.067633
chr11_22116920_22116938_pos_89953	0.0676319
chr9_98503221_98503239_pos_501902	0.0676315
chr1_209689676_209689694_pos_42200	0.0676304
chr17_68444300_68444318_pos_215023	0.0676302
chr6_160191171_160191189_pos_439355	0.0676277
chr10_78439700_78439718_pos_69445	0.0676276
chr3_39141098_39141116_pos_321900	0.067627
chr5_142585174_142585192_pos_397855	0.0676254
chr8_124848642_124848660_pos_486237	0.0676245
chr3_25434186_25434204_pos_318728	0.0676242
chr17_17752198_17752216_pos_203806	0.0676237
chr22_38462367_38462385_pos_310692	0.0676237
chr10_110336107_110336125_pos_77842	0.0676222
chr16_29804316_29804334_pos_189502	0.0676205
chr3_193996716_193996734_pos_349552	0.0676182
chr16_49837852_49837870_pos_190274	0.0676168
chr5_142065496_142065514_pos_397462	0.0676167
chr14_100440286_100440304_pos_162870	0.0676165
chr14_61561952_61561970_pos_154882	0.0676158
chr2_54573158_54573176_pos_254748	0.0676143
chr4_40940994_40941012_pos_356325	0.0676143
chr9_128078650_128078668_pos_508730	0.0676136
chr5_55991830_55991848_pos_382459	0.0676135
chr13_23427405_23427423_pos_135764	0.0676131
chr3_65956219_65956237_pos_328351	0.0676118
chr11_6533890_6533908_pos_85116	0.0676092
chr4_8181964_8181982_pos_352716	0.0676079
chr7_142964646_142964664_pos_464502	0.067607
chr2_27075332_27075350_pos_246635	0.0676047
chr1_170731740_170731758_pos_33514	0.0676024
chr8_105662088_105662106_pos_483270	0.0676022
chr9_105401694_105401712_pos_502581	0.0676018
chr9_116155826_116155844_pos_505602	0.0676005
chr3_188929326_188929344_pos_348820	0.0675994
chr6_128886812_128886830_pos_431718	0.0675993
chr11_27468393_27468411_pos_90333	0.067598
chr3_69249540_69249558_pos_329129	0.067598
chr16_9048042_9048060_pos_186406	0.0675967
chr21_29208505_29208523_pos_299168	0.0675957
chr8_98170172_98170190_pos_481629	0.0675925
chr17_44542178_44542196_pos_208991	0.067592
chr10_21509520_21509538_pos_57584	0.067591
chr14_48772036_48772054_pos_151350	0.0675904
chr2_85582726_85582744_pos_259490	0.0675894
chr11_61448725_61448743_pos_94567	0.0675887
chr14_52841142_52841160_pos_152267	0.0675877
chr10_58713203_58713221_pos_63835	0.0675856
chr10_71889284_71889302_pos_67109	0.0675847
chr12_92136382_92136400_pos_125503	0.0675846
chr2_39620297_39620315_pos_250485	0.067582
chr1_164837176_164837194_pos_32135	0.0675794
chr6_140270083_140270101_pos_434648	0.0675784
chr3_188272548_188272566_pos_348443	0.0675764
chr3_168090629_168090647_pos_343873	0.067576
chr1_9295028_9295046_pos_2711	0.0675754
chr22_33897698_33897716_pos_308817	0.067573
chr3_147681320_147681338_pos_341292	0.0675724
chrX_21661750_21661768_pos_513611	0.0675711
chr10_70583546_70583564_pos_66528	0.0675675
chr4_173679328_173679346_pos_373570	0.0675655
chr11_100753676_100753694_pos_102015	0.0675645
chr5_159907284_159907302_pos_403969	0.0675643
chr5_11157368_11157386_pos_377718	0.067563
chr6_163318612_163318630_pos_440000	0.0675611
chr20_57880226_57880244_pos_296494	0.0675603
chr2_235433298_235433316_pos_282478	0.067553
chr7_107079740_107079758_pos_458610	0.0675529
chr4_42654740_42654758_pos_356805	0.0675519
chr1_59408832_59408850_pos_17061	0.0675511
chr20_33832216_33832234_pos_290230	0.067549
chr21_38809372_38809390_pos_301201	0.0675473
chr10_28682138_28682156_pos_58667	0.0675468
chr6_158043812_158043830_pos_438704	0.0675462
chr10_78260154_78260172_pos_69278	0.0675446
chr15_51726820_51726838_pos_169459	0.067543
chr1_234978793_234978811_pos_49810	0.0675391
chr15_72180244_72180262_pos_176391	0.0675373
chr18_48952506_48952524_pos_227876	0.0675372
chr3_134394489_134394507_pos_339715	0.0675364
chr9_127968932_127968950_pos_508625	0.0675351
chr2_157076076_157076094_pos_268518	0.0675345
chr12_6088853_6088871_pos_113052	0.0675338
chr1_57617054_57617072_pos_16599	0.0675335
chr6_7975317_7975335_pos_411314	0.0675333
chrY_15425006_15425024_pos_519519	0.0675314
chr3_71445064_71445082_pos_330283	0.067531
chr4_37885343_37885361_pos_355665	0.06753
chr3_192867776_192867794_pos_349335	0.0675299
chr12_51864390_51864408_pos_120143	0.0675292
chr12_111450652_111450670_pos_130830	0.0675276
chr9_90546412_90546430_pos_499650	0.0675276
chr19_16355635_16355653_pos_235871	0.0675268
chr17_81523358_81523376_pos_218977	0.0675266
chr5_128237682_128237700_pos_394208	0.0675257
chr2_105610751_105610769_pos_262805	0.0675242
chr13_59345454_59345472_pos_143084	0.0675234
chr9_88805514_88805532_pos_499205	0.0675232
chr2_23617708_23617726_pos_245854	0.0675207
chr1_183724454_183724472_pos_36196	0.0675197
chr4_2913298_2913316_pos_351573	0.0675195
chrX_119686489_119686507_pos_517876	0.0675191
chr12_20264786_20264804_pos_115505	0.0675179
chr17_44770509_44770527_pos_209105	0.0675176
chr10_125010734_125010752_pos_82312	0.0675166
chr6_156557740_156557758_pos_438000	0.0675164
chr15_91856710_91856728_pos_181435	0.0675163
chr20_47321574_47321592_pos_293555	0.067516
chr6_122033641_122033659_pos_430898	0.0675148
chr4_173536050_173536068_pos_373416	0.0675129
chr17_71966854_71966872_pos_215543	0.0675127
chr11_67081960_67081978_pos_96495	0.0675125
chr4_7905050_7905068_pos_352520	0.0675112
chr6_163837758_163837776_pos_440497	0.0675088
chr7_134766882_134766900_pos_462501	0.0675072
chr19_46133288_46133306_pos_239611	0.0675064
chr2_98560370_98560388_pos_260886	0.0675062
chr15_73379170_73379188_pos_176591	0.0675046
chr5_175706816_175706834_pos_407769	0.0675041
chr7_132206210_132206228_pos_461842	0.0675017
chr5_67808300_67808318_pos_385171	0.0675013
chr11_86696130_86696148_pos_100494	0.0675002
chr3_142972292_142972310_pos_340870	0.0674996
chr3_10956994_10957012_pos_315385	0.0674992
chr1_3393604_3393622_pos_942	0.0674971
chr5_160269141_160269159_pos_404097	0.0674957
chrX_136736872_136736890_pos_518787	0.0674911
chr11_20047546_20047564_pos_89812	0.0674904
chr13_24274843_24274861_pos_136139	0.0674887
chr11_115606896_115606914_pos_104234	0.0674885
chr6_133128385_133128403_pos_432356	0.0674876
chr9_134897872_134897890_pos_511725	0.0674857
chr11_65652764_65652782_pos_96244	0.0674841
chr11_62544412_62544430_pos_95154	0.0674833
chr7_47669686_47669704_pos_452310	0.0674833
chr8_117947830_117947848_pos_484111	0.0674833
chr16_47524141_47524159_pos_189897	0.0674826
chr13_98971920_98971938_pos_146110	0.0674812
chr15_31159508_31159526_pos_164998	0.0674803
chr3_30826763_30826781_pos_320065	0.0674783
chr5_102756238_102756256_pos_389797	0.0674782
chr5_8829538_8829556_pos_377112	0.0674776
chr12_67722520_67722538_pos_122884	0.0674775
chr2_64202746_64202764_pos_256197	0.0674766
chr4_173319098_173319116_pos_373074	0.0674755
chr19_42247338_42247356_pos_238894	0.0674735
chr22_41246186_41246204_pos_311539	0.0674729
chr8_53692750_53692768_pos_477126	0.0674718
chr15_90560662_90560680_pos_181163	0.0674711
chr1_223749122_223749140_pos_45409	0.0674688
chr14_68268854_68268872_pos_156110	0.0674688
chr11_113200112_113200130_pos_103462	0.0674662
chr3_62872156_62872174_pos_327422	0.0674658
chr1_62070668_62070686_pos_18267	0.0674626
chr4_123621406_123621424_pos_365560	0.06746
chr1_147543214_147543232_pos_28669	0.0674566
chr11_34496100_34496118_pos_91361	0.0674564
chr1_110084756_110084774_pos_26093	0.0674545
chr9_14238312_14238330_pos_492896	0.0674544
chr14_32075196_32075214_pos_150315	0.067453
chr5_178121101_178121119_pos_408117	0.0674526
chr3_171457787_171457805_pos_344730	0.0674525
chr5_67283818_67283836_pos_384981	0.0674498
chrX_120486268_120486286_pos_517909	0.0674489
chr1_93555076_93555094_pos_23672	0.0674466
chr7_36216282_36216300_pos_449885	0.0674454
chr11_44916820_44916838_pos_92581	0.0674439
chr15_63973591_63973609_pos_172667	0.0674417
chr5_68253340_68253358_pos_385367	0.0674381
chr5_80194622_80194640_pos_387617	0.0674338
chr9_116544163_116544181_pos_505719	0.0674338
chr7_32154897_32154915_pos_448673	0.0674333
chr7_28037447_28037465_pos_447272	0.0674311
chr16_86611107_86611125_pos_197265	0.0674303
chr2_101230842_101230860_pos_261800	0.0674273
chr17_8625354_8625372_pos_201508	0.067426
chr3_150184276_150184294_pos_341870	0.0674237
chr17_29732584_29732602_pos_205665	0.0674236
chr14_63436996_63437014_pos_155101	0.0674226
chr11_32972954_32972972_pos_90863	0.0674191
chr3_16897002_16897020_pos_317702	0.0674155
chr8_17687038_17687056_pos_469741	0.0674151
chr4_57079052_57079070_pos_358860	0.0674136
chr2_83103780_83103798_pos_259222	0.0674125
chr2_120914840_120914858_pos_264814	0.0674111
chr14_90677478_90677496_pos_161117	0.0674099
chr3_107794750_107794768_pos_333119	0.0674085
chr5_16549716_16549734_pos_378855	0.0674085
chr5_139658686_139658704_pos_396632	0.0674073
chr22_45246385_45246403_pos_312831	0.0674063
chr21_15006794_15006812_pos_297891	0.0674044
chr16_27505772_27505790_pos_189171	0.0674027
chr6_53805905_53805923_pos_423402	0.0674013
chr2_221527860_221527878_pos_280238	0.0674006
chr6_111628613_111628631_pos_428715	0.0673989
chr9_87557090_87557108_pos_498959	0.0673967
chr11_1772717_1772735_pos_84193	0.0673954
chr7_29178452_29178470_pos_447783	0.067393
chr1_11886207_11886225_pos_3943	0.0673929
chr22_43377126_43377144_pos_312520	0.0673924
chr2_223054642_223054660_pos_280508	0.0673918
chr17_64203326_64203344_pos_213978	0.0673904
chr15_78938928_78938946_pos_178431	0.0673902
chr10_95308746_95308764_pos_74145	0.0673891
chr12_120246982_120247000_pos_132620	0.0673891
chr5_172870048_172870066_pos_406309	0.0673874
chr5_143025730_143025748_pos_398358	0.0673869
chr5_80116583_80116601_pos_387569	0.0673859
chr6_11921844_11921862_pos_412158	0.0673827
chr2_161077590_161077608_pos_270063	0.0673805
chr13_75901674_75901692_pos_144209	0.0673793
chr13_112943580_112943598_pos_148477	0.0673793
chr10_92479688_92479706_pos_73612	0.0673788
chr19_47186774_47186792_pos_240163	0.0673774
chr10_72712312_72712330_pos_67553	0.0673772
chr9_91906126_91906144_pos_500045	0.0673766
chr13_98961557_98961575_pos_146093	0.0673714
chr15_52093673_52093691_pos_169577	0.0673712
chr17_43640742_43640760_pos_208596	0.0673706
chr14_55454754_55454772_pos_153292	0.0673694
chr13_48122106_48122124_pos_141642	0.0673684
chr13_42110834_42110852_pos_140378	0.0673677
chr5_54531822_54531840_pos_381937	0.0673671
chr9_131235375_131235393_pos_509963	0.067367
chr7_90766850_90766868_pos_455975	0.0673658
chr19_5226198_5226216_pos_233473	0.0673655
chr20_34216054_34216072_pos_290328	0.0673636
chr7_105985462_105985480_pos_458345	0.0673634
chr15_60999969_60999987_pos_171344	0.0673617
chr17_76427785_76427803_pos_216757	0.0673613
chr1_23050392_23050410_pos_7100	0.0673605
chr13_98373162_98373180_pos_145806	0.0673591
chr2_96409710_96409728_pos_260429	0.0673564
chr9_72255000_72255018_pos_497375	0.067356
chr1_66576920_66576938_pos_19712	0.0673556
chr20_57394782_57394800_pos_296128	0.0673555
chr17_57881842_57881860_pos_212455	0.0673548
chr1_85316440_85316458_pos_22120	0.0673544
chr12_113259859_113259877_pos_131100	0.067353
chr20_48295734_48295752_pos_293887	0.0673509
chr7_80722965_80722983_pos_455486	0.0673483
chrX_65690624_65690642_pos_516087	0.0673459
chr9_35026414_35026432_pos_495103	0.0673448
chr2_45993640_45993658_pos_252837	0.0673436
chr3_62154702_62154720_pos_327333	0.0673417
chr8_117833032_117833050_pos_483978	0.0673396
chr10_79150118_79150136_pos_70142	0.0673395
chr6_159981688_159981706_pos_439276	0.0673389
chr1_160217998_160218016_pos_30963	0.0673386
chr20_19923082_19923100_pos_288298	0.0673365
chr11_111808950_111808968_pos_102865	0.0673357
chr13_29508408_29508426_pos_137257	0.0673348
chr1_31673311_31673329_pos_10098	0.0673337
chr17_48050638_48050656_pos_210121	0.0673324
chr6_159953502_159953520_pos_439224	0.0673321
chr13_43308130_43308148_pos_140593	0.0673289
chr18_32429398_32429416_pos_225279	0.067328
chr10_866721_866739_pos_52241	0.067326
chr18_22275636_22275654_pos_222999	0.0673245
chr11_11973130_11973148_pos_86565	0.0673231
chr2_168211758_168211776_pos_270800	0.0673223
chr19_10766232_10766250_pos_234505	0.0673219
chr1_11177675_11177693_pos_3746	0.0673217
chr1_170044430_170044448_pos_33309	0.0673211
chr2_150478390_150478408_pos_268032	0.0673207
chr7_71636603_71636621_pos_454253	0.0673204
chr3_14990565_14990583_pos_317011	0.0673194
chr1_9546840_9546858_pos_2890	0.067319
chr3_73766490_73766508_pos_331240	0.0673186
chr18_55250842_55250860_pos_228479	0.0673177
chr7_15795536_15795554_pos_444986	0.0673163
chr3_37956030_37956048_pos_321509	0.0673127
chr8_26387579_26387597_pos_472342	0.0673091
chr11_16891312_16891330_pos_88757	0.0673087
chr1_83931848_83931866_pos_21721	0.0673062
chr11_129280298_129280316_pos_108608	0.0673052
chr5_143019908_143019926_pos_398338	0.067305
chr18_23379006_23379024_pos_223894	0.0673047
chr12_94705846_94705864_pos_126822	0.0673023
chr2_128734840_128734858_pos_265644	0.0673023
chr16_50592513_50592531_pos_190400	0.067302
chr20_1884038_1884056_pos_285382	0.0673018
chr7_80772504_80772522_pos_455507	0.0673014
chr22_38803036_38803054_pos_310803	0.0673013
chr18_49249734_49249752_pos_228079	0.0672981
chr4_173539320_173539338_pos_373451	0.0672978
chr1_207869224_207869242_pos_41485	0.0672955
chr1_178133316_178133334_pos_34839	0.0672952
chr6_53301493_53301511_pos_423261	0.0672948
chr22_36335459_36335477_pos_309655	0.0672942
chr12_82689688_82689706_pos_124617	0.0672939
chr16_54212834_54212852_pos_190845	0.0672933
chr18_22471613_22471631_pos_223401	0.0672915
chr17_60573681_60573699_pos_213144	0.0672908
chr6_17958434_17958452_pos_415259	0.0672896
chr2_26002246_26002264_pos_246381	0.0672893
chr18_26685914_26685932_pos_224664	0.0672879
chr17_49741556_49741574_pos_210540	0.0672876
chr5_172903062_172903080_pos_406405	0.0672869
chr15_66406094_66406112_pos_173446	0.0672858
chr17_44105488_44105506_pos_208821	0.0672851
chr1_167755804_167755822_pos_32685	0.067285
chr2_217937521_217937539_pos_279095	0.0672837
chr3_149450013_149450031_pos_341517	0.0672828
chr10_35394550_35394568_pos_61413	0.0672803
chr11_65500536_65500554_pos_96043	0.0672789
chr7_133366094_133366112_pos_462292	0.0672784
chr5_42587596_42587614_pos_381172	0.0672771
chr10_91628966_91628984_pos_73403	0.0672757
chrX_56803530_56803548_pos_515905	0.0672754
chr15_48865890_48865908_pos_169031	0.0672753
chr3_172200166_172200184_pos_345184	0.06727
chr3_35832388_35832406_pos_320655	0.0672682
chr1_179353706_179353724_pos_35082	0.0672661
chr2_237712731_237712749_pos_283726	0.067266
chr7_54773938_54773956_pos_453175	0.0672641
chr1_53112486_53112504_pos_15098	0.0672633
chr5_67353534_67353552_pos_385037	0.0672626
chr8_133538744_133538762_pos_488735	0.0672606
chr20_13800220_13800238_pos_287471	0.0672602
chr14_64721597_64721615_pos_155493	0.0672582
chr5_143682401_143682419_pos_398788	0.0672577
chr9_116328301_116328319_pos_505657	0.0672571
chr9_107751026_107751044_pos_503154	0.0672568
chr6_4321097_4321115_pos_409963	0.0672565
chr12_104644025_104644043_pos_128065	0.0672561
chr3_37763611_37763629_pos_321249	0.0672553
chr11_118929366_118929384_pos_105227	0.0672545
chr1_223707910_223707928_pos_45337	0.0672542
chr2_221502378_221502396_pos_280227	0.0672542
chr10_33302240_33302258_pos_60736	0.0672532
chr15_60350404_60350422_pos_171085	0.0672529
chr6_35096634_35096652_pos_418673	0.0672527
chr10_89589666_89589684_pos_72583	0.0672526
chr11_45899864_45899882_pos_92997	0.0672526
chr3_72145065_72145083_pos_330471	0.0672522
chr11_117219218_117219236_pos_104640	0.0672504
chr6_13038878_13038896_pos_412604	0.0672503
chr15_90425986_90426004_pos_181062	0.0672491
chr2_217332097_217332115_pos_278569	0.0672484
chrX_30560119_30560137_pos_513974	0.0672477
chr5_36690424_36690442_pos_380220	0.0672468
chr2_187404736_187404754_pos_273707	0.0672466
chr8_10761002_10761020_pos_467598	0.067246
chr1_201359596_201359614_pos_38158	0.0672452
chr2_86037669_86037687_pos_259814	0.067245
chr22_37751723_37751741_pos_310272	0.0672444
chr1_217516726_217516744_pos_44023	0.0672443
chr20_37308406_37308424_pos_291201	0.067244
chr6_22828758_22828776_pos_416599	0.067244
chr1_41400220_41400238_pos_12431	0.0672434
chr7_25671378_25671396_pos_446845	0.0672433
chr5_149069786_149069804_pos_399751	0.0672422
chr14_94113810_94113828_pos_162091	0.067242
chr4_158260096_158260114_pos_371584	0.0672397
chr2_168105426_168105444_pos_270682	0.0672395
chr3_131402544_131402562_pos_339147	0.0672385
chrX_150366539_150366557_pos_518974	0.0672381
chr10_103888539_103888557_pos_77033	0.0672376
chr11_110376856_110376874_pos_102685	0.067237
chr9_113624938_113624956_pos_505058	0.0672367
chr7_102045393_102045411_pos_457746	0.0672355
chr17_40298920_40298938_pos_207485	0.0672354
chr7_134742110_134742128_pos_462480	0.067233
chr11_10584272_10584290_pos_86017	0.0672321
chr3_112013652_112013670_pos_333653	0.0672321
chr4_55258632_55258650_pos_358581	0.067231
chr8_102541570_102541588_pos_482563	0.0672302
chr5_173923402_173923420_pos_407374	0.06723
chr1_232704915_232704933_pos_48851	0.0672285
chr13_29522137_29522155_pos_137272	0.0672285
chr3_9035902_9035920_pos_315108	0.0672285
chr18_55339256_55339274_pos_228553	0.0672284
chr5_160261294_160261312_pos_404068	0.0672246
chr15_41561972_41561990_pos_167641	0.0672195
chr5_102795462_102795480_pos_389820	0.0672194
chr3_42660551_42660569_pos_322894	0.0672166
chr2_239318506_239318524_pos_284397	0.0672162
chr14_92687900_92687918_pos_161654	0.0672146
chr2_64767988_64768006_pos_256425	0.0672146
chr5_79787666_79787684_pos_387474	0.0672123
chr1_221141737_221141755_pos_44911	0.0672122
chr2_217375037_217375055_pos_278599	0.0672113
chr1_27413184_27413202_pos_8889	0.0672097
chr4_182564982_182565000_pos_374032	0.0672091
chr7_99997723_99997741_pos_457192	0.0672085
chr1_154353715_154353733_pos_29740	0.0672078
chr6_13335120_13335138_pos_412754	0.0672075
chr2_133949846_133949864_pos_266156	0.067206
chr17_16014396_16014414_pos_203030	0.0672046
chr1_213892210_213892228_pos_43080	0.0672034
chr4_168409001_168409019_pos_372312	0.0672026
chr8_24535084_24535102_pos_471878	0.0672026
chr10_30017706_30017724_pos_59451	0.0672019
chr8_124200110_124200128_pos_485834	0.0672012
chr8_17606642_17606660_pos_469563	0.0672007
chr1_39048016_39048034_pos_11519	0.0671992
chr20_3813523_3813541_pos_285773	0.0671979
chr18_61336160_61336178_pos_230037	0.0671974
chr8_30100252_30100270_pos_473455	0.0671966
chr5_116734301_116734319_pos_392004	0.0671965
chr8_11589551_11589569_pos_467861	0.0671953
chr10_31697332_31697350_pos_60180	0.0671923
chr20_10747244_10747262_pos_287171	0.067191
chr12_89212491_89212509_pos_124918	0.0671909
chr17_55783821_55783839_pos_211587	0.0671907
chr6_113855800_113855818_pos_429541	0.0671882
chr3_124559139_124559157_pos_336581	0.0671873
chr18_61755701_61755719_pos_230099	0.0671863
chr3_49906543_49906561_pos_324784	0.0671854
chr1_237639998_237640016_pos_50844	0.0671853
chr6_163984578_163984596_pos_440627	0.0671818
chr6_111692382_111692400_pos_428770	0.0671813
chr16_13957234_13957252_pos_187259	0.0671812
chr13_113970926_113970944_pos_148871	0.0671809
chr22_24969696_24969714_pos_305823	0.0671787
chr1_206726504_206726522_pos_41329	0.0671767
chr3_125015004_125015022_pos_336914	0.0671741
chr2_20675270_20675288_pos_245662	0.0671717
chr22_23281953_23281971_pos_305150	0.0671714
chr11_123233772_123233790_pos_106808	0.0671701
chr2_41841550_41841568_pos_251172	0.0671697
chr11_73980984_73981002_pos_98252	0.0671692
chr5_139697296_139697314_pos_396756	0.0671692
chr14_92540651_92540669_pos_161581	0.0671688
chr9_130198097_130198115_pos_509544	0.0671679
chr12_26121622_26121640_pos_116335	0.0671676
chr1_2233058_2233076_pos_333	0.0671665
chr1_218166479_218166497_pos_44063	0.0671656
chr16_56748308_56748326_pos_191471	0.0671641
chr6_13014632_13014650_pos_412571	0.067164
chr12_67942846_67942864_pos_123032	0.067161
chr6_107462342_107462360_pos_427486	0.0671609
chr2_12391341_12391359_pos_243838	0.0671597
chr11_19972299_19972317_pos_89675	0.0671596
chr5_173498406_173498424_pos_407076	0.0671589
chr3_8498921_8498939_pos_314813	0.0671568
chr12_121971130_121971148_pos_133166	0.0671541
chr22_36409172_36409190_pos_309873	0.0671536
chr13_29923232_29923250_pos_137372	0.0671517
chr5_66704986_66705004_pos_384600	0.0671499
chr19_41326618_41326636_pos_238739	0.0671495
chr9_653096_653114_pos_490822	0.0671494
chr7_132332512_132332530_pos_461926	0.0671468
chr6_42103396_42103414_pos_421135	0.067146
chr5_9543814_9543832_pos_377274	0.0671451
chr17_82569119_82569137_pos_219301	0.067145
chr11_12080172_12080190_pos_86785	0.0671447
chr11_114161104_114161122_pos_103725	0.0671447
chr12_2173048_2173066_pos_111171	0.0671399
chr6_123552179_123552197_pos_431065	0.0671386
chr10_30028375_30028393_pos_59466	0.0671375
chr4_122830612_122830630_pos_365321	0.0671359
chr11_73225086_73225104_pos_97968	0.0671349
chr17_2946250_2946268_pos_200215	0.0671333
chr10_23441834_23441852_pos_58016	0.0671303
chr17_29677303_29677321_pos_205542	0.0671292
chr15_51838478_51838496_pos_169490	0.067123
chr6_38262843_38262861_pos_420256	0.0671222
chr20_22795990_22796008_pos_288686	0.0671196
chr15_66832892_66832910_pos_173766	0.0671183
chr3_171833442_171833460_pos_344914	0.067116
chr20_53873061_53873079_pos_295704	0.0671157
chr18_55988859_55988877_pos_228752	0.0671156
chr8_20261830_20261848_pos_470741	0.0671153
chr8_37676312_37676330_pos_474401	0.0671143
chr9_6272295_6272313_pos_491833	0.0671118
chr17_1019817_1019835_pos_198969	0.0671061
chr17_77875232_77875250_pos_217517	0.0671058
chr5_133905640_133905658_pos_394855	0.0671056
chr8_140817655_140817673_pos_489664	0.0671044
chr6_25360884_25360902_pos_417047	0.0671041
chr16_55372896_55372914_pos_191224	0.0671039
chr9_96605202_96605220_pos_501634	0.0671011
chr5_171596856_171596874_pos_405327	0.0671007
chr2_63876712_63876730_pos_256165	0.0670991
chr6_53771298_53771316_pos_423392	0.0670991
chr7_116212916_116212934_pos_459611	0.067098
chr1_210633869_210633887_pos_42438	0.0670973
chr1_51410724_51410742_pos_14741	0.0670971
chr3_124173441_124173459_pos_336429	0.0670951
chr14_101962659_101962677_pos_163210	0.0670937
chr22_31638566_31638584_pos_307986	0.0670922
chr2_47273484_47273502_pos_253977	0.0670899
chr17_17724980_17724998_pos_203752	0.0670876
chr8_116635386_116635404_pos_483827	0.0670869
chr10_99976459_99976477_pos_75488	0.067084
chr5_178333362_178333380_pos_408191	0.0670839
chr5_139637689_139637707_pos_396558	0.0670838
chr21_38897660_38897678_pos_301226	0.0670819
chrX_100649166_100649184_pos_517163	0.0670814
chr1_27350622_27350640_pos_8831	0.0670803
chr21_37146759_37146777_pos_300648	0.0670794
chr17_61314644_61314662_pos_213404	0.0670788
chr6_165694367_165694385_pos_440869	0.0670775
chr2_8609228_8609246_pos_242554	0.0670747
chrX_39470856_39470874_pos_514337	0.0670744
chr19_46482101_46482119_pos_239803	0.0670741
chr21_31686382_31686400_pos_299376	0.0670741
chr17_38711242_38711260_pos_206849	0.0670733
chr6_47061900_47061918_pos_422744	0.0670732
chr2_43540250_43540268_pos_252390	0.0670729
chr2_111617692_111617710_pos_263904	0.0670725
chr16_17389912_17389930_pos_187880	0.0670723
chr2_46137208_46137226_pos_252953	0.0670719
chr1_113912708_113912726_pos_26870	0.0670693
chr6_155171670_155171688_pos_437839	0.0670681
chr5_138716578_138716596_pos_396088	0.0670678
chr18_9126602_9126620_pos_221124	0.067067
chr13_112771620_112771638_pos_148362	0.067066
chr6_23003880_23003898_pos_416668	0.0670634
chr6_41063268_41063286_pos_420694	0.0670624
chr11_44803096_44803114_pos_92475	0.067061
chr5_129497500_129497518_pos_394402	0.0670601
chr5_54520450_54520468_pos_381906	0.0670599
chr5_150488671_150488689_pos_401113	0.0670578
chr22_24175416_24175434_pos_305483	0.0670576
chr3_156559422_156559440_pos_342758	0.0670549
chr6_21046577_21046595_pos_415873	0.0670542
chr1_208086310_208086328_pos_41633	0.0670541
chr1_43346912_43346930_pos_13336	0.067053
chr11_13384925_13384943_pos_87926	0.0670522
chr1_185534916_185534934_pos_37069	0.0670495
chr1_51240242_51240260_pos_14706	0.0670492
chr1_64888884_64888902_pos_19038	0.0670476
chr15_80289708_80289726_pos_178518	0.0670473
chr6_47091820_47091838_pos_422788	0.0670447
chr6_22071696_22071714_pos_416402	0.0670434
chr18_22463001_22463019_pos_223322	0.0670423
chr2_186607886_186607904_pos_273592	0.0670407
chr5_91296784_91296802_pos_389091	0.0670404
chr1_212488910_212488928_pos_42813	0.0670394
chrX_9825244_9825262_pos_512575	0.0670378
chr6_111684256_111684274_pos_428750	0.0670377
chr1_235055180_235055198_pos_49898	0.0670374
chr4_75726716_75726734_pos_359729	0.0670361
chr10_72887269_72887287_pos_67641	0.0670336
chr2_29324228_29324246_pos_247423	0.0670322
chr6_168054956_168054974_pos_441379	0.0670298
chr13_74110317_74110335_pos_143650	0.0670273
chr22_32063994_32064012_pos_308052	0.0670261
chr5_102756320_102756338_pos_389799	0.0670257
chr16_48126104_48126122_pos_189912	0.0670251
chr6_21348607_21348625_pos_415985	0.0670244
chr21_42738284_42738302_pos_302235	0.0670239
chr7_30916430_30916448_pos_448430	0.0670229
chr7_802324_802342_pos_442306	0.0670228
chr19_11189939_11189957_pos_234707	0.0670215
chr4_123786666_123786684_pos_365641	0.0670199
chr21_16534942_16534960_pos_298204	0.0670196
chr16_54506833_54506851_pos_191073	0.0670191
chr12_6617790_6617808_pos_113339	0.0670166
chr6_37725942_37725960_pos_420126	0.0670166
chrX_9745532_9745550_pos_512564	0.0670165
chr5_137146428_137146446_pos_395502	0.0670154
chr20_31488142_31488160_pos_289370	0.0670141
chr17_17191878_17191896_pos_203378	0.0670108
chr2_60439894_60439912_pos_255405	0.0670067
chr10_18073499_18073517_pos_56873	0.0670063
chr2_218847814_218847832_pos_279444	0.0670059
chr5_143213922_143213940_pos_398591	0.0670054
chr6_144286412_144286430_pos_435633	0.067004
chr12_719642_719660_pos_110434	0.0670035
chr12_93200137_93200155_pos_125973	0.067003
chr6_11655920_11655938_pos_412071	0.0670021
chr11_3834764_3834782_pos_84860	0.0670014
chr11_19800364_19800382_pos_89523	0.0670002
chr8_91022858_91022876_pos_480152	0.0669996
chr16_977038_977056_pos_184921	0.0669995
chr18_36314062_36314080_pos_225871	0.0669946
chr2_102063236_102063254_pos_262329	0.0669943
chr1_208682400_208682418_pos_42016	0.0669935
chr5_80247426_80247444_pos_387676	0.066993
chr11_44725526_44725544_pos_92340	0.0669929
chr11_10352130_10352148_pos_85933	0.0669921
chr16_65510747_65510765_pos_192546	0.0669917
chr13_98484316_98484334_pos_145919	0.0669896
chr12_50509411_50509429_pos_119889	0.0669862
chr9_4603946_4603964_pos_491591	0.0669843
chr13_31202396_31202414_pos_137757	0.0669831
chr7_139683564_139683582_pos_464085	0.0669831
chr8_124369892_124369910_pos_485895	0.066983
chr1_78114534_78114552_pos_21082	0.0669825
chr5_60248961_60248979_pos_383869	0.0669801
chr1_94117143_94117161_pos_24075	0.0669799
chr3_45113070_45113088_pos_323499	0.0669783
chr17_59387709_59387727_pos_212829	0.0669775
chr2_160665851_160665869_pos_269915	0.0669741
chr5_179530700_179530718_pos_408401	0.0669731
chr4_153157946_153157964_pos_370632	0.0669722
chr3_4307104_4307122_pos_314181	0.0669717
chr22_19745930_19745948_pos_304543	0.0669705
chr3_58151898_58151916_pos_326703	0.0669694
chr22_38786861_38786879_pos_310787	0.0669685
chr6_148530581_148530599_pos_436195	0.066967
chr2_126777528_126777546_pos_265194	0.0669641
chr1_93723369_93723387_pos_23862	0.0669637
chr9_38383632_38383650_pos_495968	0.0669637
chr4_151691156_151691174_pos_370131	0.0669628
chr3_37256678_37256696_pos_320913	0.0669625
chr5_142713337_142713355_pos_397971	0.0669617
chrX_40095774_40095792_pos_514669	0.0669608
chr6_25088730_25088748_pos_416941	0.0669594
chr8_141431274_141431292_pos_490119	0.0669587
chr1_2192392_2192410_pos_275	0.0669576
chr5_107321162_107321180_pos_390067	0.0669572
chr4_48749744_48749762_pos_357293	0.0669565
chr3_15102572_15102590_pos_317023	0.0669552
chr4_128370988_128371006_pos_366422	0.0669541
chr3_184659414_184659432_pos_346959	0.066954
chr10_12333774_12333792_pos_55316	0.0669534
chr1_54397283_54397301_pos_15461	0.066953
chr10_24464268_24464286_pos_58232	0.066953
chr19_14247658_14247676_pos_235323	0.0669522
chr2_69200322_69200340_pos_257673	0.0669516
chr3_71577042_71577060_pos_330371	0.0669513
chr3_30453946_30453964_pos_319842	0.0669509
chr6_1623508_1623526_pos_408871	0.0669504
chr15_62899372_62899390_pos_172045	0.06695
chr19_11165268_11165286_pos_234691	0.0669463
chr11_113873288_113873306_pos_103564	0.0669462
chr4_183758500_183758518_pos_374236	0.066946
chr14_96198820_96198838_pos_162336	0.0669457
chr3_46491361_46491379_pos_323936	0.0669429
chr9_111031142_111031160_pos_504326	0.0669418
chr3_16437822_16437840_pos_317469	0.0669387
chr2_205686784_205686802_pos_276679	0.0669373
chr6_15431007_15431025_pos_413624	0.0669364
chr9_114385550_114385568_pos_505369	0.066935
chr9_110039830_110039848_pos_504000	0.0669346
chr9_77946216_77946234_pos_497869	0.0669339
chr1_246641374_246641392_pos_51891	0.0669338
chr8_96198580_96198598_pos_481077	0.0669333
chr7_47941566_47941584_pos_452392	0.0669321
chr5_172910030_172910048_pos_406411	0.0669311
chr21_33735178_33735196_pos_299877	0.0669306
chr10_78657488_78657506_pos_69569	0.0669302
chr4_15034577_15034595_pos_353563	0.066929
chr5_141525458_141525476_pos_397273	0.0669262
chr11_130450892_130450910_pos_108923	0.066926
chr15_57410558_57410576_pos_170131	0.0669257
chr8_28123488_28123506_pos_472869	0.0669257
chr1_33010144_33010162_pos_10519	0.0669239
chr3_58399502_58399520_pos_326841	0.066923
chr15_58529200_58529218_pos_170850	0.0669229
chr5_172076900_172076918_pos_405615	0.0669214
chr3_44983159_44983177_pos_323428	0.0669212
chr3_192572363_192572381_pos_349185	0.0669208
chrX_110173032_110173050_pos_517572	0.0669197
chr2_102083388_102083406_pos_262354	0.0669174
chr16_14050880_14050898_pos_187314	0.0669172
chr3_120448812_120448830_pos_335225	0.0669171
chr2_55156500_55156518_pos_255050	0.0669161
chr10_50604294_50604312_pos_63398	0.0669155
chr2_120566912_120566930_pos_264649	0.0669137
chr2_128594331_128594349_pos_265635	0.0669121
chr12_18752459_18752477_pos_114968	0.0669113
chr15_41961362_41961380_pos_167948	0.0669111
chr4_151690448_151690466_pos_370124	0.066911
chr6_151069574_151069592_pos_437117	0.0669091
chr4_37937194_37937212_pos_355712	0.0669071
chr1_54402818_54402836_pos_15469	0.0669068
chr20_8432946_8432964_pos_286557	0.0669068
chr10_110508648_110508666_pos_78115	0.0669056
chr12_45274266_45274284_pos_118111	0.0669043
chr2_175871504_175871522_pos_272363	0.0669041
chr1_7680576_7680594_pos_1748	0.066903
chr1_203066172_203066190_pos_39369	0.0669017
chr1_221715736_221715754_pos_45045	0.0669014
chr17_50204167_50204185_pos_210874	0.0669002
chr15_98699796_98699814_pos_183159	0.066898
chr5_158699754_158699772_pos_403444	0.0668979
chr6_6695150_6695168_pos_410577	0.0668977
chr17_8140833_8140851_pos_201280	0.0668976
chr4_94517310_94517328_pos_362479	0.0668967
chr12_106917803_106917821_pos_129146	0.0668948
chr8_66439124_66439142_pos_478480	0.0668929
chr10_3048967_3048985_pos_52326	0.0668918
chr15_47577744_47577762_pos_168623	0.0668916
chr14_105343282_105343300_pos_164231	0.06689
chr12_50508010_50508028_pos_119878	0.0668889
chr18_44793854_44793872_pos_226577	0.066888
chr4_182905280_182905298_pos_374088	0.0668875
chr16_20675637_20675655_pos_188198	0.0668873
chr6_138487252_138487270_pos_433668	0.066886
chr3_72960942_72960960_pos_330864	0.0668844
chr1_84719676_84719694_pos_21837	0.0668826
chr9_96555310_96555328_pos_501586	0.0668824
chr13_43373436_43373454_pos_140635	0.0668814
chr4_102734781_102734799_pos_363235	0.0668805
chr3_55907940_55907958_pos_326024	0.0668788
chr16_66267050_66267068_pos_192708	0.0668728
chr3_192658450_192658468_pos_349274	0.0668701
chr16_81513738_81513756_pos_195616	0.0668653
chr16_75342600_75342618_pos_194928	0.0668642
chr1_53146534_53146552_pos_15132	0.0668622
chr1_10744833_10744851_pos_3531	0.066862
chr5_171521164_171521182_pos_405260	0.0668613
chr11_118660394_118660412_pos_105165	0.0668604
chr18_58323796_58323814_pos_229398	0.0668601
chr20_15610292_15610310_pos_287556	0.0668599
chr16_47464502_47464520_pos_189889	0.0668597
chr2_39683295_39683313_pos_250502	0.066857
chr17_59381800_59381818_pos_212802	0.0668561
chr22_29801743_29801761_pos_307443	0.0668551
chr4_128468442_128468460_pos_366493	0.0668507
chr9_95056256_95056274_pos_501226	0.0668505
chr11_87265182_87265200_pos_100717	0.0668503
chr11_133064652_133064670_pos_109700	0.0668495
chr1_66445702_66445720_pos_19600	0.0668457
chr18_36313164_36313182_pos_225868	0.0668448
chr2_187169262_187169280_pos_273668	0.0668439
chr9_109907902_109907920_pos_503853	0.0668432
chr3_71254614_71254632_pos_330144	0.0668403
chr15_98659328_98659346_pos_183053	0.0668399
chr1_9435357_9435375_pos_2841	0.066838
chr9_38047796_38047814_pos_495811	0.0668375
chr15_25671320_25671338_pos_164482	0.0668353
chr6_5206472_5206490_pos_410248	0.0668347
chr4_38145956_38145974_pos_355909	0.066833
chr17_81386658_81386676_pos_218770	0.066831
chr5_38532155_38532173_pos_380482	0.066831
chr6_155278226_155278244_pos_437889	0.066831
chr22_21856386_21856404_pos_304981	0.0668294
chr1_229112164_229112182_pos_46912	0.0668275
chr7_99380481_99380499_pos_457148	0.0668261
chr17_45127366_45127384_pos_209436	0.0668253
chr10_86731710_86731728_pos_71632	0.0668242
chr4_30745180_30745198_pos_355420	0.0668235
chr2_45459052_45459070_pos_252539	0.0668231
chr5_124252320_124252338_pos_392798	0.0668224
chr1_182259478_182259496_pos_35610	0.0668205
chr13_106473344_106473362_pos_146551	0.0668194
chr6_52552848_52552866_pos_423047	0.0668184
chr10_23346384_23346402_pos_57966	0.0668177
chr1_82492318_82492336_pos_21589	0.0668176
chr1_58885558_58885576_pos_16807	0.0668167
chr3_43425826_43425844_pos_323202	0.0668162
chr6_167491908_167491926_pos_441180	0.0668156
chr2_38528230_38528248_pos_250142	0.066815
chrX_136127594_136127612_pos_518674	0.0668113
chr17_69609202_69609220_pos_215347	0.0668097
chr5_56358928_56358946_pos_382626	0.0668088
chr12_29610892_29610910_pos_116979	0.0668075
chr18_10015566_10015584_pos_221381	0.0668071
chr22_35893778_35893796_pos_309297	0.0668069
chr15_71705388_71705406_pos_176288	0.0668062
chr19_2518558_2518576_pos_232513	0.0668043
chr11_46414778_46414796_pos_93213	0.0668025
chr19_11138622_11138640_pos_234617	0.0668011
chr17_47230054_47230072_pos_209909	0.0667931
chr15_31280238_31280256_pos_165088	0.0667928
chr2_144523970_144523988_pos_267528	0.0667928
chr16_56336234_56336252_pos_191407	0.0667917
chr7_150901580_150901598_pos_464942	0.0667907
chr2_69799431_69799449_pos_258016	0.06679
chr22_38450276_38450294_pos_310656	0.066787
chr5_173237642_173237660_pos_406674	0.0667856
chr1_10671766_10671784_pos_3326	0.0667855
chr20_6708268_6708286_pos_286436	0.0667854
chr9_8864440_8864458_pos_492078	0.0667854
chr1_21254490_21254508_pos_6367	0.0667833
chr1_23920278_23920296_pos_7435	0.066783
chr7_22445324_22445342_pos_446060	0.0667815
chr1_84754616_84754634_pos_21852	0.0667798
chr5_136020410_136020428_pos_395389	0.0667798
chrX_49167164_49167182_pos_515628	0.0667784
chr7_69758140_69758158_pos_453791	0.0667765
chr2_181988554_181988572_pos_273355	0.0667756
chr10_89374420_89374438_pos_72367	0.0667742
chr1_234770824_234770842_pos_49513	0.0667717
chr13_82655046_82655064_pos_144956	0.0667712
chr10_28588126_28588144_pos_58630	0.0667703
chr2_128236875_128236893_pos_265456	0.0667689
chr6_89222472_89222490_pos_426141	0.0667657
chr1_19505888_19505906_pos_6121	0.0667635
chr4_25082216_25082234_pos_354839	0.0667631
chr15_71223151_71223169_pos_175875	0.0667615
chr3_16838727_16838745_pos_317631	0.0667593
chr1_24805620_24805638_pos_7911	0.0667572
chr13_109784818_109784836_pos_147118	0.0667559
chr7_132437767_132437785_pos_462107	0.0667541
chr9_112074510_112074528_pos_504491	0.0667541
chr6_17045727_17045745_pos_414693	0.0667529
chr3_120423300_120423318_pos_335108	0.0667523
chr2_112626860_112626878_pos_264026	0.0667513
chr1_219305077_219305095_pos_44512	0.0667504
chr5_55561346_55561364_pos_382294	0.0667455
chr17_57092332_57092350_pos_211755	0.0667417
chr11_116900482_116900500_pos_104460	0.0667395
chr7_92731810_92731828_pos_456342	0.0667373
chr18_13136906_13136924_pos_221984	0.066736
chr12_47903414_47903432_pos_119214	0.0667354
chr8_30390288_30390306_pos_473717	0.0667352
chr7_134827818_134827836_pos_462633	0.066735
chr1_91713502_91713520_pos_23384	0.0667342
chr1_100598132_100598150_pos_25108	0.0667335
chr13_111281757_111281775_pos_148140	0.0667333
chr12_106113776_106113794_pos_128797	0.0667318
chr7_30470398_30470416_pos_448163	0.0667316
chr11_33937076_33937094_pos_91089	0.0667302
chr8_41505340_41505358_pos_475694	0.0667294
chr4_138186518_138186536_pos_366861	0.0667279
chr12_2113720_2113738_pos_111100	0.0667271
chr15_37046556_37046574_pos_166362	0.0667267
chr14_60003331_60003349_pos_154267	0.0667255
chr3_66476935_66476953_pos_328758	0.0667238
chr16_67533402_67533420_pos_193140	0.0667228
chr5_157521591_157521609_pos_403052	0.0667213
chr10_4131718_4131736_pos_53277	0.066721
chr13_33495101_33495119_pos_138677	0.0667194
chr3_128383536_128383554_pos_338157	0.0667186
chr7_28732480_28732498_pos_447659	0.0667172
chr1_234970788_234970806_pos_49793	0.0667126
chr2_239953776_239953794_pos_284543	0.0667113
chr18_23142442_23142460_pos_223716	0.0667104
chr5_96384520_96384538_pos_389548	0.0667084
chr1_19496003_19496021_pos_6105	0.0667079
chr7_46456376_46456394_pos_451575	0.0667056
chr13_91144066_91144084_pos_145029	0.0667055
chr5_3853600_3853618_pos_376910	0.0667044
chr20_1815918_1815936_pos_285344	0.0666993
chr12_11729163_11729181_pos_113862	0.0666979
chr7_15839818_15839836_pos_445010	0.0666974
chr8_54453613_54453631_pos_477259	0.0666952
chr6_9398788_9398806_pos_411441	0.0666911
chr9_136948174_136948192_pos_512175	0.0666902
chr11_69020680_69020698_pos_97058	0.0666885
chr5_102630132_102630150_pos_389771	0.0666879
chr22_24144756_24144774_pos_305416	0.0666876
chr9_108347782_108347800_pos_503231	0.0666867
chr14_75935203_75935221_pos_159393	0.0666826
chr6_26024728_26024746_pos_417080	0.0666811
chr22_27867796_27867814_pos_306749	0.06668
chr17_57554508_57554526_pos_212151	0.0666789
chr7_32379162_32379180_pos_448711	0.0666775
chr14_32813186_32813204_pos_150651	0.0666739
chr1_67020160_67020178_pos_19751	0.0666735
chr5_142185072_142185090_pos_397512	0.0666718
chr3_99836895_99836913_pos_332194	0.0666717
chrX_40104272_40104290_pos_514683	0.0666678
chr2_45812374_45812392_pos_252648	0.0666666
chr20_571948_571966_pos_285194	0.0666666
chr11_43576119_43576137_pos_91935	0.0666632
chr15_41944396_41944414_pos_167883	0.0666632
chr3_72346837_72346855_pos_330648	0.0666605
chr1_16141570_16141588_pos_5360	0.0666601
chrX_149982160_149982178_pos_518929	0.0666597
chr6_16267788_16267806_pos_413971	0.0666593
chr1_77685377_77685395_pos_20875	0.0666592
chr18_31226078_31226096_pos_225048	0.0666584
chr3_136024712_136024730_pos_339909	0.0666582
chr15_89018421_89018439_pos_180649	0.0666562
chr1_55382929_55382947_pos_15870	0.0666554
chr3_182242426_182242444_pos_346545	0.0666551
chr5_91027854_91027872_pos_388957	0.0666505
chr15_87875612_87875630_pos_180406	0.0666498
chr3_177330960_177330978_pos_345698	0.0666487
chr1_40659262_40659280_pos_12119	0.0666462
chr17_45291352_45291370_pos_209555	0.0666457
chr12_50613036_50613054_pos_119940	0.0666451
chr21_38505862_38505880_pos_301110	0.0666449
chr11_133952324_133952342_pos_109851	0.0666439
chr3_25692540_25692558_pos_318971	0.0666417
chr15_35306803_35306821_pos_165625	0.0666411
chr5_42656323_42656341_pos_381225	0.0666409
chr2_127515840_127515858_pos_265289	0.0666408
chr8_69621476_69621494_pos_478762	0.0666377
chr8_141154304_141154322_pos_489867	0.0666363
chr9_17830008_17830026_pos_493640	0.0666361
chr14_32510132_32510150_pos_150531	0.0666351
chr20_53873019_53873037_pos_295703	0.0666338
chr21_38343674_38343692_pos_300942	0.066632
chr15_69795399_69795417_pos_175320	0.0666302
chr7_28997658_28997676_pos_447698	0.0666283
chr6_43278666_43278684_pos_421469	0.0666282
chr3_142912994_142913012_pos_340863	0.0666271
chr1_245350330_245350348_pos_51498	0.0666263
chr5_172144594_172144612_pos_405685	0.0666255
chr3_37454127_37454145_pos_320934	0.0666242
chr14_75410498_75410516_pos_159130	0.066617
chr19_47003562_47003580_pos_240075	0.0666162
chr6_34244190_34244208_pos_418233	0.0666131
chr12_106106336_106106354_pos_128759	0.0666126
chr4_119020320_119020338_pos_364655	0.0666124
chr8_126580042_126580060_pos_486780	0.0666111
chr12_108686029_108686047_pos_129421	0.0666096
chr2_26758020_26758038_pos_246579	0.0666088
chr5_9503082_9503100_pos_377215	0.0666088
chr15_57598716_57598734_pos_170462	0.0666045
chr2_152469166_152469184_pos_268336	0.0666018
chr12_119091033_119091051_pos_132357	0.066601
chr6_105260106_105260124_pos_427130	0.0666007
chr17_12685234_12685252_pos_202471	0.0666001
chr3_71263464_71263482_pos_330171	0.0665979
chr7_30840824_30840842_pos_448325	0.0665938
chr10_11328038_11328056_pos_55065	0.0665935
chr18_76565953_76565971_pos_231466	0.0665929
chr7_50626917_50626935_pos_452693	0.0665919
chr5_149519566_149519584_pos_400416	0.0665908
chr3_64945378_64945396_pos_327984	0.0665904
chr9_78035548_78035566_pos_497937	0.0665904
chr6_90195554_90195572_pos_426494	0.0665888
chr1_223090312_223090330_pos_45220	0.0665886
chr7_132436216_132436234_pos_462102	0.0665862
chr10_102774176_102774194_pos_76352	0.0665849
chr16_50301794_50301812_pos_190356	0.0665845
chr5_139179198_139179216_pos_396337	0.0665841
chr2_46252964_46252982_pos_253031	0.0665828
chr22_42904441_42904459_pos_312280	0.0665828
chrX_68703524_68703542_pos_516268	0.0665812
chr1_201366674_201366692_pos_38187	0.0665807
chr3_16425828_16425846_pos_317460	0.0665801
chr8_22414382_22414400_pos_471161	0.06658
chr17_66523855_66523873_pos_214488	0.0665733
chr10_4197101_4197119_pos_53304	0.0665731
chr18_36451660_36451678_pos_226075	0.0665731
chr7_150979831_150979849_pos_465052	0.0665705
chr4_103012274_103012292_pos_363254	0.0665669
chr4_186725650_186725668_pos_376049	0.0665668
chr10_13272396_13272414_pos_55541	0.0665645
chr5_139105738_139105756_pos_396244	0.0665645
chr10_110821549_110821567_pos_78558	0.0665629
chr7_73869288_73869306_pos_454347	0.0665622
chr7_92621124_92621142_pos_456214	0.0665609
chr11_75744014_75744032_pos_98793	0.0665608
chr2_144430670_144430688_pos_267216	0.0665605
chr1_54299190_54299208_pos_15295	0.06656
chr8_23979756_23979774_pos_471851	0.0665596
chr16_46756922_46756940_pos_189826	0.0665584
chr7_44257666_44257684_pos_451124	0.0665566
chrX_69027866_69027884_pos_516466	0.0665538
chr20_17971598_17971616_pos_287969	0.066552
chr3_37667579_37667597_pos_321146	0.0665454
chr3_120488144_120488162_pos_335264	0.0665421
chr1_161217268_161217286_pos_31118	0.066542
chr2_54572583_54572601_pos_254741	0.066542
chr2_11701884_11701902_pos_243681	0.0665419
chr5_38532734_38532752_pos_380494	0.0665408
chr3_169661620_169661638_pos_344263	0.0665393
chr18_58618946_58618964_pos_229592	0.0665372
chr1_93636406_93636424_pos_23747	0.0665368
chr8_130639384_130639402_pos_487941	0.0665355
chr7_116355239_116355257_pos_459701	0.0665354
chr5_3854286_3854304_pos_376917	0.0665352
chr1_244665508_244665526_pos_51166	0.0665349
chr7_55133976_55133994_pos_453337	0.0665348
chr14_75237784_75237802_pos_159018	0.0665344
chr14_75806682_75806700_pos_159303	0.066533
chr17_17911026_17911044_pos_204013	0.0665327
chr9_114131720_114131738_pos_505192	0.0665317
chr6_150931082_150931100_pos_436999	0.0665315
chr2_223942083_223942101_pos_280636	0.0665298
chr2_54542716_54542734_pos_254698	0.0665293
chr18_28005340_28005358_pos_224744	0.0665284
chr17_18997888_18997906_pos_204287	0.0665275
chr7_134829206_134829224_pos_462646	0.0665273
chr5_149422964_149422982_pos_400235	0.0665237
chr1_85588037_85588055_pos_22352	0.0665235
chr6_42252272_42252290_pos_421178	0.0665213
chr10_95542916_95542934_pos_74592	0.0665212
chr18_13376696_13376714_pos_222171	0.06652
chr1_231418366_231418384_pos_47784	0.0665197
chr1_92747866_92747884_pos_23582	0.0665193
chr1_19564300_19564318_pos_6146	0.0665185
chr8_122925641_122925659_pos_485144	0.066518
chr10_11684906_11684924_pos_55159	0.0665161
chr13_97239782_97239800_pos_145429	0.066515
chr16_17382658_17382676_pos_187871	0.0665147
chr3_192672531_192672549_pos_349276	0.0665139
chr2_157174294_157174312_pos_268538	0.0665134
chr3_73484826_73484844_pos_330976	0.0665116
chr4_52859898_52859916_pos_357628	0.0665075
chr2_30616192_30616210_pos_248027	0.066506
chr20_62356411_62356429_pos_297190	0.0665059
chr14_103828560_103828578_pos_163722	0.0665056
chr8_38998584_38998602_pos_475190	0.0665045
chr18_10131640_10131658_pos_221456	0.0665033
chr3_35663674_35663692_pos_320614	0.0665026
chr3_105674435_105674453_pos_332808	0.0665003
chr5_138470304_138470322_pos_395981	0.0664996
chr20_2140793_2140811_pos_285592	0.0664991
chr11_10867301_10867319_pos_86141	0.066499
chr14_68367776_68367794_pos_156206	0.0664987
chr6_147621282_147621300_pos_435936	0.0664982
chr7_77887712_77887730_pos_455222	0.0664981
chr19_1419027_1419045_pos_232247	0.066497
chr7_69962941_69962959_pos_453851	0.0664952
chr10_114604554_114604572_pos_79789	0.066495
chr1_38138672_38138690_pos_11474	0.0664947
chr1_12597919_12597937_pos_4598	0.0664908
chr4_15907656_15907674_pos_353786	0.0664892
chr1_8598996_8599014_pos_2334	0.0664889
chr2_105776794_105776812_pos_262868	0.0664885
chr5_171644767_171644785_pos_405405	0.0664867
chr9_93207710_93207728_pos_500499	0.0664863
chr3_195574657_195574675_pos_350729	0.0664836
chr11_120184688_120184706_pos_105687	0.0664828
chr1_91981736_91981754_pos_23574	0.0664806
chr6_116211136_116211154_pos_429640	0.0664802
chr12_62715146_62715164_pos_121851	0.06648
chr1_153790372_153790390_pos_29641	0.0664778
chr18_45962609_45962627_pos_226855	0.0664778
chr7_123571028_123571046_pos_460280	0.0664768
chr5_148864512_148864530_pos_399584	0.0664761
chr8_96511574_96511592_pos_481173	0.0664759
chr1_68292060_68292078_pos_20322	0.0664757
chr20_31593476_31593494_pos_289422	0.0664728
chr5_14036244_14036262_pos_377759	0.0664723
chr2_207310471_207310489_pos_277116	0.0664722
chr7_2712140_2712158_pos_443061	0.0664701
chr4_152046280_152046298_pos_370398	0.0664679
chr1_99580092_99580110_pos_24850	0.0664664
chr20_37990663_37990681_pos_291424	0.0664662
chr9_81902362_81902380_pos_498154	0.0664651
chr5_124698582_124698600_pos_393111	0.0664644
chr11_130124132_130124150_pos_108729	0.0664637
chr15_71201686_71201704_pos_175868	0.0664636
chr14_92461222_92461240_pos_161552	0.0664633
chr3_102737222_102737240_pos_332754	0.0664622
chr8_40978447_40978465_pos_475487	0.0664617
chr5_132372646_132372664_pos_394662	0.0664612
chr1_147599651_147599669_pos_28688	0.0664609
chr11_59762072_59762090_pos_94394	0.0664606
chr9_136642508_136642526_pos_512063	0.0664605
chr20_48572360_48572378_pos_293927	0.0664602
chrX_10048680_10048698_pos_512644	0.0664596
chr6_46288146_46288164_pos_422423	0.0664583
chr4_158783195_158783213_pos_371633	0.0664576
chr3_188343870_188343888_pos_348532	0.0664565
chr5_1835218_1835236_pos_376574	0.0664565
chr2_134660533_134660551_pos_266639	0.0664533
chr21_17548534_17548552_pos_298324	0.0664505
chr9_117094761_117094779_pos_505802	0.0664497
chr11_47342643_47342661_pos_93602	0.0664495
chr15_64755650_64755668_pos_172967	0.0664484
chr4_185773584_185773602_pos_375303	0.0664483
chr10_104735244_104735262_pos_77315	0.0664472
chr4_142353386_142353404_pos_368226	0.066447
chr7_40714514_40714532_pos_450390	0.0664469
chr19_46978054_46978072_pos_240032	0.0664465
chr15_57432236_57432254_pos_170162	0.066446
chr12_64469150_64469168_pos_122108	0.066445
chr2_160258356_160258374_pos_269539	0.0664446
chr1_225662272_225662290_pos_45713	0.0664426
chr3_183629752_183629770_pos_346671	0.0664416
chr9_113573525_113573543_pos_504966	0.0664414
chr5_116455296_116455314_pos_391908	0.0664406
chr6_139758358_139758376_pos_434341	0.0664401
chrX_71179124_71179142_pos_516812	0.0664389
chr10_3268474_3268492_pos_52548	0.0664378
chr4_76605168_76605186_pos_360087	0.066436
chr5_14726286_14726304_pos_378180	0.066434
chr8_140189922_140189940_pos_489317	0.0664316
chr10_119306326_119306344_pos_80608	0.0664315
chr7_84022734_84022752_pos_455687	0.0664312
chr4_47705040_47705058_pos_356945	0.0664308
chr10_86690206_86690224_pos_71557	0.0664276
chr1_117128488_117128506_pos_27958	0.0664273
chr3_155391639_155391657_pos_342615	0.0664264
chr8_48554622_48554640_pos_476685	0.0664243
chr8_25578400_25578418_pos_472031	0.0664226
chr3_32154314_32154332_pos_320262	0.0664224
chr15_96182302_96182320_pos_182706	0.0664221
chr1_66605633_66605651_pos_19715	0.0664184
chr6_25172923_25172941_pos_416965	0.0664163
chr2_42148540_42148558_pos_251561	0.0664139
chr19_50381103_50381121_pos_240934	0.0664137
chr9_125889746_125889764_pos_507664	0.0664101
chr2_30367234_30367252_pos_247771	0.0664064
chr11_34617170_34617188_pos_91395	0.0664059
chr6_16419733_16419751_pos_414211	0.0664053
chr1_7454202_7454220_pos_1508	0.0664049
chr10_104308786_104308804_pos_77211	0.0664044
chr1_215583530_215583548_pos_43609	0.0664039
chr12_123095540_123095558_pos_133603	0.0664024
chr2_37766332_37766350_pos_249842	0.0664012
chr6_107655948_107655966_pos_427660	0.0663994
chr10_121291546_121291564_pos_81027	0.0663986
chr1_85379893_85379911_pos_22207	0.0663979
chr9_120532618_120532636_pos_505950	0.0663975
chr12_40226862_40226880_pos_117579	0.0663968
chr18_36464156_36464174_pos_226113	0.0663964
chr12_104695510_104695528_pos_128128	0.0663945
chr3_146275154_146275172_pos_341199	0.0663944
chr12_110995284_110995302_pos_130702	0.066394
chr8_20329702_20329720_pos_470793	0.0663934
chr10_51001258_51001276_pos_63450	0.0663891
chr1_67619236_67619254_pos_19909	0.0663888
chr14_49999296_49999314_pos_151458	0.066387
chr4_138053848_138053866_pos_366838	0.0663866
chr13_110799724_110799742_pos_147972	0.0663854
chr10_119270857_119270875_pos_80525	0.0663803
chr17_76546882_76546900_pos_216849	0.0663803
chr4_147161084_147161102_pos_369048	0.0663802
chr10_95183755_95183773_pos_73999	0.0663801
chr16_25107188_25107206_pos_188974	0.0663799
chr22_40196858_40196876_pos_311266	0.0663798
chr6_163423544_163423562_pos_440242	0.0663798
chr8_40081440_40081458_pos_475310	0.0663792
chr10_24306078_24306096_pos_58150	0.0663789
chr2_127634188_127634206_pos_265311	0.0663789
chr2_99864970_99864988_pos_261194	0.0663788
chr4_147334490_147334508_pos_369096	0.0663763
chr12_64666232_64666250_pos_122169	0.0663762
chr12_46473888_46473906_pos_118656	0.0663737
chr13_34152752_34152770_pos_138781	0.066373
chr8_79763640_79763658_pos_479267	0.0663724
chr10_78219140_78219158_pos_69269	0.066367
chr8_103279919_103279937_pos_482922	0.0663668
chr6_128648110_128648128_pos_431654	0.0663666
chrX_136030802_136030820_pos_518598	0.0663665
chr2_218022140_218022158_pos_279275	0.0663663
chr6_144157216_144157234_pos_435529	0.0663652
chr2_173970641_173970659_pos_272034	0.0663626
chr17_77118730_77118748_pos_217045	0.0663619
chr4_52987550_52987568_pos_357759	0.066361
chr6_134035082_134035100_pos_432538	0.0663601
chr1_226979730_226979748_pos_46374	0.0663597
chr17_66978562_66978580_pos_214606	0.0663584
chr7_73890339_73890357_pos_454375	0.0663582
chr12_93383324_93383342_pos_126149	0.0663569
chr1_3566216_3566234_pos_1043	0.0663564
chr1_164703632_164703650_pos_31873	0.0663549
chr2_71785154_71785172_pos_258442	0.0663549
chr3_177345316_177345334_pos_345783	0.066354
chr8_105323892_105323910_pos_483044	0.0663538
chr22_27780170_27780188_pos_306676	0.0663526
chr3_132788673_132788691_pos_339280	0.0663519
chr10_49360836_49360854_pos_63138	0.0663517
chr8_91350160_91350178_pos_480163	0.0663478
chr2_238263658_238263676_pos_284049	0.0663447
chr18_63979629_63979647_pos_230589	0.0663411
chr5_135429644_135429662_pos_395286	0.0663396
chr10_12594778_12594796_pos_55377	0.066337
chr12_109864476_109864494_pos_130017	0.0663368
chr8_122851856_122851874_pos_485098	0.0663345
chr6_116326932_116326950_pos_429707	0.0663342
chr5_172882071_172882089_pos_406355	0.0663331
chr3_112745342_112745360_pos_333866	0.0663314
chr11_29538312_29538330_pos_90400	0.0663308
chr1_7497171_7497189_pos_1560	0.0663265
chr19_42038770_42038788_pos_238856	0.0663231
chr4_186622394_186622412_pos_375833	0.0663193
chr2_164914275_164914293_pos_270555	0.0663185
chr13_106651690_106651708_pos_146690	0.0663163
chr13_110341852_110341870_pos_147625	0.066315
chr16_54504324_54504342_pos_191057	0.0663143
chr2_33555504_33555522_pos_249014	0.0663137
chr14_99036080_99036098_pos_162377	0.0663132
chr18_8342848_8342866_pos_220989	0.0663119
chr6_116562950_116562968_pos_429783	0.066311
chr5_60519574_60519592_pos_383891	0.0663104
chr12_108609922_108609940_pos_129326	0.0663101
chrX_13000564_13000582_pos_512893	0.0663101
chr12_11814584_11814602_pos_114029	0.0663092
chr15_41966374_41966392_pos_167959	0.0663071
chr3_147701293_147701311_pos_341298	0.0663061
chr17_44111116_44111134_pos_208854	0.066306
chr17_78375446_78375464_pos_217924	0.0663055
chr8_141022212_141022230_pos_489706	0.0663046
chr6_90677542_90677560_pos_426690	0.0663032
chr13_45236196_45236214_pos_141293	0.0663021
chr16_46894234_46894252_pos_189863	0.0663012
chr7_112986881_112986899_pos_459402	0.0662996
chr17_48840938_48840956_pos_210230	0.0662962
chr12_4860048_4860066_pos_112720	0.066296
chr17_64278788_64278806_pos_214054	0.0662956
chr18_21117584_21117602_pos_222426	0.0662956
chr13_21075844_21075862_pos_135470	0.066293
chr5_154072516_154072534_pos_402121	0.0662919
chr14_24259456_24259474_pos_149632	0.0662916
chr5_172040058_172040076_pos_405590	0.0662907
chr17_19250956_19250974_pos_204320	0.0662906
chr4_10172726_10172744_pos_353095	0.0662893
chr3_37771296_37771314_pos_321305	0.0662886
chr7_35251043_35251061_pos_449187	0.0662857
chr2_106827360_106827378_pos_262997	0.0662854
chr3_177706762_177706780_pos_345945	0.0662852
chr9_70263590_70263608_pos_496992	0.066285
chr5_127758958_127758976_pos_394079	0.0662849
chr2_40202992_40203010_pos_250649	0.0662824
chr6_163262300_163262318_pos_439887	0.0662822
chr8_123539250_123539268_pos_485467	0.0662822
chr14_75452449_75452467_pos_159169	0.0662818
chr3_50601970_50601988_pos_324991	0.0662811
chr15_55279890_55279908_pos_169790	0.0662802
chr1_8142942_8142960_pos_1963	0.0662794
chr17_50111720_50111738_pos_210724	0.0662772
chr5_57854386_57854404_pos_383257	0.0662754
chr11_13210823_13210841_pos_87862	0.0662753
chr16_54890288_54890306_pos_191140	0.0662753
chr22_41524276_41524294_pos_311681	0.0662743
chr1_27431575_27431593_pos_8949	0.066274
chr3_172209900_172209918_pos_345231	0.0662717
chr2_134677840_134677858_pos_266684	0.066271
chr3_50122116_50122134_pos_324798	0.0662669
chr2_45648577_45648595_pos_252555	0.0662661
chr10_114026866_114026884_pos_79436	0.0662645
chr5_59128762_59128780_pos_383629	0.0662642
chr10_114678946_114678964_pos_79942	0.0662628
chr16_2904336_2904354_pos_185195	0.0662627
chr20_53444558_53444576_pos_295444	0.0662603
chr11_72239731_72239749_pos_97574	0.0662598
chr5_172798493_172798511_pos_406240	0.066257
chr5_143060220_143060238_pos_398410	0.0662557
chr20_10604648_10604666_pos_287036	0.0662546
chrX_72536716_72536734_pos_516962	0.066254
chr16_89745002_89745020_pos_198414	0.0662532
chr8_11711422_11711440_pos_468276	0.066253
chr5_54882978_54882996_pos_382196	0.0662527
chr1_51419520_51419538_pos_14784	0.0662499
chr17_66540210_66540228_pos_214500	0.0662467
chr1_226920765_226920783_pos_46319	0.0662465
chr18_79644258_79644276_pos_231845	0.0662425
chr20_62571318_62571336_pos_297413	0.0662412
chr3_177337772_177337790_pos_345735	0.0662405
chr19_11138035_11138053_pos_234612	0.0662401
chr2_174778956_174778974_pos_272222	0.0662363
chr3_192833184_192833202_pos_349317	0.066235
chr8_132881844_132881862_pos_488211	0.0662296
chr8_122959096_122959114_pos_485178	0.0662279
chr14_95249153_95249171_pos_162174	0.0662264
chr6_151291554_151291572_pos_437188	0.0662258
chr1_53949788_53949806_pos_15211	0.0662253
chr9_127174614_127174632_pos_508080	0.0662251
chr20_62558515_62558533_pos_297349	0.0662245
chr5_154802226_154802244_pos_402507	0.066224
chr11_2474434_2474452_pos_84430	0.0662236
chr7_138325028_138325046_pos_463878	0.0662232
chr2_160984276_160984294_pos_270021	0.0662225
chr22_17923862_17923880_pos_304130	0.0662225
chr11_105244655_105244673_pos_102376	0.0662217
chr22_41413734_41413752_pos_311612	0.0662216
chr10_61964203_61964221_pos_64735	0.0662213
chr6_41371846_41371864_pos_420730	0.0662182
chr3_4523884_4523902_pos_314229	0.0662179
chr18_10015496_10015514_pos_221379	0.0662167
chr6_41065644_41065662_pos_420711	0.0662163
chr16_24776971_24776989_pos_188827	0.0662155
chr6_156786587_156786605_pos_438071	0.0662138
chr7_37032119_37032137_pos_450051	0.0662136
chr2_9310990_9311008_pos_242936	0.0662134
chr11_15139298_15139316_pos_88141	0.0662125
chr5_124832206_124832224_pos_393262	0.0662117
chr12_108113332_108113350_pos_129227	0.0662116
chr6_148419656_148419674_pos_436086	0.066211
chr13_114129255_114129273_pos_148983	0.06621
chr16_85328752_85328770_pos_196753	0.06621
chr1_203467794_203467812_pos_39646	0.0662085
chr12_124684811_124684829_pos_134437	0.0662078
chr19_8525834_8525852_pos_234302	0.0662064
chr8_131917422_131917440_pos_488066	0.0662064
chr5_102797862_102797880_pos_389841	0.0662042
chr15_48946772_48946790_pos_169078	0.0662036
chr5_14037766_14037784_pos_377769	0.0662029
chr17_44843074_44843092_pos_209235	0.0662023
chr3_42052010_42052028_pos_322572	0.0662005
chr6_148509250_148509268_pos_436160	0.0662002
chr9_137666628_137666646_pos_512328	0.0661998
chr2_226773748_226773766_pos_281011	0.066199
chrX_40172746_40172764_pos_514884	0.0661966
chr9_68949674_68949692_pos_496423	0.0661952
chr10_128929252_128929270_pos_83084	0.066193
chr7_30468462_30468480_pos_448147	0.0661914
chr3_13196359_13196377_pos_316498	0.0661905
chr17_77676402_77676420_pos_217379	0.0661895
chr7_132035116_132035134_pos_461744	0.0661885
chr17_9802532_9802550_pos_201898	0.0661862
chr6_163750537_163750555_pos_440426	0.0661845
chr17_2263674_2263692_pos_200030	0.066184
chr6_161435640_161435658_pos_439594	0.0661795
chr15_99135170_99135188_pos_183576	0.0661739
chr6_134585720_134585738_pos_432730	0.0661731
chr5_150643016_150643034_pos_401391	0.0661716
chr6_168526952_168526970_pos_441479	0.0661706
chr2_237456682_237456700_pos_283354	0.0661703
chr8_9337592_9337610_pos_467351	0.0661692
chr5_174419806_174419824_pos_407527	0.0661685
chr16_4388374_4388392_pos_185919	0.0661682
chr22_28016188_28016206_pos_306816	0.0661677
chr12_46963338_46963356_pos_118860	0.0661662
chr15_36362832_36362850_pos_165860	0.0661662
chr22_46767662_46767680_pos_313738	0.0661662
chr6_16768903_16768921_pos_414531	0.0661662
chr9_104907390_104907408_pos_502422	0.0661649
chr2_67389441_67389459_pos_257184	0.0661644
chr12_113240016_113240034_pos_131079	0.0661568
chr12_89349454_89349472_pos_124988	0.0661567
chr17_40345381_40345399_pos_207562	0.0661563
chr8_101009980_101009998_pos_482072	0.0661559
chr7_81846166_81846184_pos_455594	0.0661554
chr14_63499939_63499957_pos_155140	0.066155
chr20_25036196_25036214_pos_289066	0.0661546
chr15_73518658_73518676_pos_176663	0.0661544
chr1_47938855_47938873_pos_14461	0.0661531
chr4_2862212_2862230_pos_351545	0.0661488
chr3_121596452_121596470_pos_335458	0.0661474
chr5_67216202_67216220_pos_384928	0.0661404
chr4_83538384_83538402_pos_361178	0.0661401
chr14_66426834_66426852_pos_155779	0.0661391
chr13_99320858_99320876_pos_146222	0.0661368
chr3_4780706_4780724_pos_314452	0.0661368
chr5_36569632_36569650_pos_380104	0.0661359
chr6_158853419_158853437_pos_439000	0.0661339
chr15_90143444_90143462_pos_180947	0.0661329
chr22_35871004_35871022_pos_309275	0.0661298
chr11_75554472_75554490_pos_98688	0.0661265
chr5_146075510_146075528_pos_399078	0.0661263
chr12_123050166_123050184_pos_133476	0.0661258
chr1_208388192_208388210_pos_41955	0.0661253
chr16_3159056_3159074_pos_185288	0.0661214
chr4_76689602_76689620_pos_360213	0.0661202
chr1_3366424_3366442_pos_911	0.06612
chr14_53306644_53306662_pos_152388	0.0661194
chr14_69501526_69501544_pos_157401	0.0661194
chr12_111057116_111057134_pos_130733	0.066117
chr20_1926408_1926426_pos_285442	0.0661155
chr9_93246248_93246266_pos_500527	0.0661141
chr11_9804246_9804264_pos_85830	0.0661136
chr9_127974912_127974930_pos_508657	0.0661128
chr12_50272165_50272183_pos_119862	0.0661124
chr10_110494110_110494128_pos_78071	0.0661102
chr6_41048660_41048678_pos_420641	0.0661093
chr20_8447986_8448004_pos_286566	0.0661062
chr11_19511622_19511640_pos_89284	0.066106
chr16_85137046_85137064_pos_196547	0.0661058
chr22_24120199_24120217_pos_305390	0.0661048
chr14_61126246_61126264_pos_154422	0.0661047
chr1_93606088_93606106_pos_23714	0.0661041
chr8_103078232_103078250_pos_482874	0.0661017
chr21_28340906_28340924_pos_298853	0.0661001
chr9_131274166_131274184_pos_510060	0.0660996
chr5_66552123_66552141_pos_384559	0.0660974
chr1_164602526_164602544_pos_31788	0.0660967
chr8_127907438_127907456_pos_487132	0.0660967
chr4_148288611_148288629_pos_369685	0.0660961
chr10_110733764_110733782_pos_78424	0.0660946
chr4_110611297_110611315_pos_363751	0.0660942
chr15_67863872_67863890_pos_174277	0.0660927
chr6_53027274_53027292_pos_423149	0.0660906
chr3_72998718_72998736_pos_330882	0.0660899
chr11_120182843_120182861_pos_105679	0.0660878
chr11_12683500_12683518_pos_87442	0.0660873
chr20_59835287_59835305_pos_296897	0.0660835
chrX_38225494_38225512_pos_514138	0.0660827
chr12_26274956_26274974_pos_116427	0.0660821
chr11_117720192_117720210_pos_104761	0.0660806
chr11_83052124_83052142_pos_100051	0.0660805
chr2_10582028_10582046_pos_243361	0.0660801
chr2_186594160_186594178_pos_273568	0.0660794
chr1_178056158_178056176_pos_34737	0.0660792
chr8_26010423_26010441_pos_472148	0.0660785
chr3_141056827_141056845_pos_340338	0.0660784
chr1_172322536_172322554_pos_33815	0.0660776
chr1_33011328_33011346_pos_10523	0.0660734
chr15_70752312_70752330_pos_175630	0.066072
chr4_163269662_163269680_pos_372169	0.0660719
chr14_90545990_90546008_pos_160986	0.0660708
chr7_143434850_143434868_pos_464553	0.0660702
chr10_4771360_4771378_pos_53602	0.0660698
chr11_119890826_119890844_pos_105599	0.0660678
chr11_1930624_1930642_pos_84276	0.0660677
chr13_45415253_45415271_pos_141363	0.0660677
chr5_11234906_11234924_pos_377730	0.0660669
chr6_118557564_118557582_pos_430312	0.0660668
chr14_73223304_73223322_pos_158331	0.0660652
chr2_32805216_32805234_pos_248444	0.0660652
chr12_19031244_19031262_pos_115016	0.0660642
chr12_116236380_116236398_pos_131893	0.0660636
chr9_14273058_14273076_pos_492942	0.0660635
chr12_21820430_21820448_pos_115824	0.0660599
chr21_42939724_42939742_pos_302251	0.0660598
chr12_110556890_110556908_pos_130526	0.0660596
chr12_43884860_43884878_pos_117996	0.0660588
chr13_23547270_23547288_pos_135865	0.0660559
chr10_4663596_4663614_pos_53553	0.0660551
chr1_25727856_25727874_pos_8185	0.066053
chr10_109969154_109969172_pos_77517	0.0660528
chr7_127655980_127655998_pos_460512	0.0660516
chr2_72984068_72984086_pos_258720	0.0660504
chr9_709322_709340_pos_490901	0.066045
chr9_110095543_110095561_pos_504093	0.0660436
chr10_95542954_95542972_pos_74593	0.0660432
chr2_31318791_31318809_pos_248269	0.0660429
chr11_2666402_2666420_pos_84504	0.0660423
chr6_43271564_43271582_pos_421465	0.066042
chr6_47076871_47076889_pos_422758	0.0660389
chr14_55780618_55780636_pos_153334	0.0660383
chr6_119245182_119245200_pos_430480	0.0660377
chr7_74661100_74661118_pos_454687	0.0660359
chr3_46629044_46629062_pos_323961	0.0660357
chr8_133548211_133548229_pos_488765	0.0660335
chr3_17077755_17077773_pos_317834	0.0660332
chr13_37681872_37681890_pos_139152	0.0660309
chr14_55571734_55571752_pos_153317	0.0660295
chr16_69891616_69891634_pos_193698	0.0660286
chr3_71242064_71242082_pos_330085	0.066027
chr20_6502246_6502264_pos_286389	0.0660266
chr1_116847791_116847809_pos_27811	0.0660259
chr7_33555136_33555154_pos_448858	0.0660258
chr15_34802606_34802624_pos_165557	0.0660224
chr13_79663950_79663968_pos_144480	0.0660211
chr11_86515992_86516010_pos_100351	0.066021
chr12_124695153_124695171_pos_134470	0.0660207
chr17_1012488_1012506_pos_198962	0.0660186
chr3_195153834_195153852_pos_350520	0.0660179
chr18_25181351_25181369_pos_224264	0.0660169
chr5_107869884_107869902_pos_390358	0.0660155
chr11_118195720_118195738_pos_104995	0.0660154
chr1_234541398_234541416_pos_49154	0.0660148
chr1_164641176_164641194_pos_31833	0.0660146
chr10_113611207_113611225_pos_79229	0.0660139
chr5_157387196_157387214_pos_402981	0.0660131
chr5_151695640_151695658_pos_401870	0.0660127
chr13_35471918_35471936_pos_138879	0.0660084
chr6_107646102_107646120_pos_427636	0.0660083
chr19_47107142_47107160_pos_240094	0.0660054
chr7_96319662_96319680_pos_456871	0.0660039
chr12_93391020_93391038_pos_126161	0.0660031
chr11_2531614_2531632_pos_84455	0.0660009
chr7_137658650_137658668_pos_463525	0.066
chr8_98362786_98362804_pos_481678	0.0659994
chr11_43989888_43989906_pos_92090	0.0659974
chr6_29953068_29953086_pos_417509	0.0659972
chr2_30981826_30981844_pos_248154	0.0659962
chr5_14822430_14822448_pos_378250	0.0659947
chr17_78058167_78058185_pos_217644	0.0659935
chr3_17986278_17986296_pos_318014	0.0659915
chr12_55737323_55737341_pos_121032	0.0659908
chr18_46338408_46338426_pos_226929	0.0659907
chr16_27406115_27406133_pos_189161	0.0659895
chr15_66789310_66789328_pos_173732	0.0659852
chr8_129894716_129894734_pos_487598	0.0659849
chr3_12922908_12922926_pos_316288	0.0659808
chr1_44784416_44784434_pos_13776	0.0659798
chr14_32454101_32454119_pos_150430	0.0659795
chr3_194985359_194985377_pos_350306	0.0659777
chr10_13787926_13787944_pos_55707	0.0659767
chr17_12673965_12673983_pos_202426	0.0659767
chr10_60238706_60238724_pos_64168	0.0659753
chr20_5657936_5657954_pos_286252	0.0659737
chr11_78767207_78767225_pos_99667	0.0659735
chr12_115213312_115213330_pos_131643	0.0659735
chr3_86978340_86978358_pos_331576	0.0659732
chr9_127104578_127104596_pos_508002	0.0659729
chr18_10411043_10411061_pos_221558	0.0659718
chr12_116456508_116456526_pos_131997	0.0659716
chr7_29606334_29606352_pos_447897	0.065969
chr15_78322519_78322537_pos_178318	0.0659679
chr10_69900050_69900068_pos_66267	0.0659674
chr11_57502138_57502156_pos_94171	0.0659674
chr12_62693546_62693564_pos_121812	0.065964
chr12_96078424_96078442_pos_127167	0.0659603
chr6_35731612_35731630_pos_419150	0.0659575
chr10_100881268_100881286_pos_75622	0.0659571
chr13_46575694_46575712_pos_141432	0.065957
chr2_121617082_121617100_pos_265010	0.0659568
chr16_10598282_10598300_pos_186559	0.0659559
chr2_177599228_177599246_pos_272712	0.0659549
chr7_2805671_2805689_pos_443206	0.0659537
chr3_89948112_89948130_pos_331709	0.0659531
chr4_71241698_71241716_pos_359350	0.0659528
chr19_46981334_46981352_pos_240037	0.0659526
chr13_48783314_48783332_pos_141908	0.0659511
chr3_131371156_131371174_pos_339133	0.0659502
chr6_129347236_129347254_pos_431873	0.0659478
chr20_17870284_17870302_pos_287855	0.0659456
chr6_121780510_121780528_pos_430761	0.0659456
chr8_58071462_58071480_pos_477588	0.0659453
chr10_3902656_3902674_pos_53111	0.065945
chr8_25958738_25958756_pos_472098	0.0659444
chr7_28054820_28054838_pos_447278	0.0659432
chr8_29230758_29230776_pos_473295	0.0659431
chr9_75641799_75641817_pos_497581	0.0659424
chr3_120516163_120516181_pos_335302	0.0659395
chr15_98600620_98600638_pos_182995	0.0659394
chr1_162213779_162213797_pos_31343	0.0659384
chr1_16141132_16141150_pos_5352	0.0659381
chr7_44072838_44072856_pos_450951	0.0659374
chr19_29843426_29843444_pos_237103	0.0659366
chr11_125390972_125390990_pos_107290	0.0659362
chr16_82317854_82317872_pos_195822	0.0659332
chr11_12788025_12788043_pos_87610	0.0659314
chr2_66498778_66498796_pos_257014	0.0659307
chr3_171174903_171174921_pos_344440	0.0659266
chr5_143207779_143207797_pos_398575	0.0659246
chr12_108908340_108908358_pos_129733	0.0659218
chr1_41432490_41432508_pos_12449	0.0659215
chr11_47532942_47532960_pos_93675	0.0659214
chr1_221717209_221717227_pos_45053	0.065921
chr2_108950662_108950680_pos_263283	0.0659159
chr5_54895980_54895998_pos_382210	0.065913
chr6_53927464_53927482_pos_423450	0.065912
chr5_54651428_54651446_pos_382014	0.065909
chr12_75914028_75914046_pos_123781	0.0659083
chr1_205940943_205940961_pos_40910	0.0659079
chr17_17562208_17562226_pos_203583	0.0659072
chr10_35449392_35449410_pos_61459	0.0659064
chr1_87226808_87226826_pos_22577	0.065906
chr16_57646238_57646256_pos_191798	0.0659053
chr3_73529482_73529500_pos_331053	0.0659034
chr5_171676486_171676504_pos_405436	0.0659011
chr18_26461644_26461662_pos_224599	0.0659007
chr17_32870076_32870094_pos_206182	0.0659006
chr5_143577634_143577652_pos_398752	0.0659001
chr6_149061144_149061162_pos_436318	0.0658979
chr1_160104572_160104590_pos_30914	0.0658969
chr4_153513476_153513494_pos_370813	0.0658967
chr20_62972471_62972489_pos_297537	0.0658966
chr2_68827818_68827836_pos_257364	0.0658948
chr5_172584330_172584348_pos_405943	0.0658944
chr11_62497499_62497517_pos_95052	0.0658892
chr18_10936712_10936730_pos_221634	0.0658852
chr6_134534107_134534125_pos_432702	0.0658828
chr3_15303850_15303868_pos_317080	0.0658825
chr2_28674528_28674546_pos_247253	0.065879
chr2_28355601_28355619_pos_247045	0.0658781
chr19_44869056_44869074_pos_239286	0.0658767
chr10_119505378_119505396_pos_80820	0.0658765
chr12_528894_528912_pos_110187	0.0658762
chr17_50521688_50521706_pos_211018	0.0658745
chr6_37059480_37059498_pos_419715	0.0658738
chr1_17569930_17569948_pos_5698	0.0658725
chr15_40290800_40290818_pos_167293	0.0658719
chr2_27293576_27293594_pos_246696	0.0658705
chr6_21987638_21987656_pos_416329	0.0658699
chr17_7972360_7972378_pos_201224	0.0658693
chr10_17645816_17645834_pos_56817	0.065869
chr12_57388644_57388662_pos_121391	0.0658672
chr1_62338057_62338075_pos_18316	0.0658663
chr11_65281108_65281126_pos_95793	0.065866
chr15_41900786_41900804_pos_167762	0.0658647
chr17_65472942_65472960_pos_214257	0.0658644
chr13_110217196_110217214_pos_147308	0.065863
chr1_62286918_62286936_pos_18300	0.0658604
chr6_159312454_159312472_pos_439065	0.0658602
chr10_94133284_94133302_pos_73925	0.0658588
chr5_72842937_72842955_pos_386130	0.0658575
chr1_152003068_152003086_pos_29429	0.0658569
chr6_111692894_111692912_pos_428775	0.0658569
chr6_7496651_7496669_pos_411183	0.065855
chr3_172204725_172204743_pos_345220	0.0658549
chr9_106919248_106919266_pos_502888	0.0658538
chr3_50274678_50274696_pos_324860	0.0658531
chr12_59615318_59615336_pos_121681	0.0658523
chr14_54299667_54299685_pos_152592	0.0658517
chr8_132300153_132300171_pos_488108	0.0658513
chr6_81562356_81562374_pos_425249	0.0658507
chr11_9688222_9688240_pos_85759	0.0658502
chr4_76724123_76724141_pos_360263	0.0658496
chrX_46325609_46325627_pos_515324	0.0658493
chr10_110461933_110461951_pos_78014	0.0658478
chr6_150453084_150453102_pos_436703	0.0658476
chr16_72858858_72858876_pos_194160	0.0658449
chr4_151114571_151114589_pos_369895	0.0658432
chr4_16844926_16844944_pos_353960	0.0658428
chr2_25311326_25311344_pos_246289	0.0658427
chr5_14296755_14296773_pos_377957	0.0658405
chr2_216621002_216621020_pos_278070	0.0658401
chr1_228346867_228346885_pos_46690	0.0658393
chr8_26831424_26831442_pos_472563	0.0658393
chr10_102785895_102785913_pos_76401	0.0658382
chr8_8668313_8668331_pos_466927	0.0658379
chr5_149153992_149154010_pos_399801	0.0658359
chr5_142772024_142772042_pos_398034	0.0658353
chr21_45130276_45130294_pos_302945	0.0658351
chr2_37414653_37414671_pos_249508	0.065829
chr7_98358022_98358040_pos_456977	0.0658284
chr9_122001974_122001992_pos_506748	0.0658279
chr18_55252180_55252198_pos_228492	0.0658264
chr17_49260201_49260219_pos_210311	0.0658255
chr20_41003724_41003742_pos_292167	0.0658249
chr7_22912070_22912088_pos_446173	0.0658239
chr12_124551392_124551410_pos_134291	0.0658236
chr6_137333260_137333278_pos_433400	0.0658232
chr4_55185390_55185408_pos_358527	0.0658223
chr9_106860980_106860998_pos_502784	0.0658222
chr13_106484329_106484347_pos_146573	0.0658204
chr6_113458246_113458264_pos_429358	0.06582
chr12_31733906_31733924_pos_117267	0.0658165
chr10_96258128_96258146_pos_74732	0.0658163
chrX_41621360_41621378_pos_515111	0.0658135
chr3_191350570_191350588_pos_349077	0.0658106
chr10_127576909_127576927_pos_82789	0.0658104
chr22_32661136_32661154_pos_308186	0.0658087
chr3_178319477_178319495_pos_346192	0.0658082
chr12_57090838_57090856_pos_121256	0.0658023
chr3_118226452_118226470_pos_334544	0.0658023
chr19_13975974_13975992_pos_235252	0.0658008
chr10_29534752_29534770_pos_59048	0.0657985
chr4_123956354_123956372_pos_365805	0.065798
chr7_139748388_139748406_pos_464160	0.0657954
chr17_39753938_39753956_pos_207206	0.0657937
chr20_38078678_38078696_pos_291515	0.0657934
chr8_60519220_60519238_pos_477829	0.0657906
chr5_172049417_172049435_pos_405602	0.0657885
chr10_12333967_12333985_pos_55320	0.0657875
chr12_57371372_57371390_pos_121374	0.0657851
chr2_102041509_102041527_pos_262271	0.0657849
chr11_123475204_123475222_pos_106952	0.0657839
chr17_27474298_27474316_pos_204972	0.0657835
chr16_67951679_67951697_pos_193273	0.0657822
chr1_91981700_91981718_pos_23573	0.0657799
chr11_118199332_118199350_pos_105004	0.0657769
chr2_45814130_45814148_pos_252667	0.0657751
chr7_25671160_25671178_pos_446841	0.0657715
chr15_99170116_99170134_pos_183616	0.0657701
chr8_134862542_134862560_pos_489037	0.0657695
chr20_41233528_41233546_pos_292275	0.0657686
chr1_99705580_99705598_pos_24963	0.0657683
chr15_74195871_74195889_pos_177009	0.0657682
chr15_70266560_70266578_pos_175437	0.0657672
chr2_45889724_45889742_pos_252755	0.0657661
chr2_66833170_66833188_pos_257132	0.065766
chr6_14770662_14770680_pos_413363	0.065761
chr19_29845158_29845176_pos_237119	0.0657607
chr17_79808880_79808898_pos_218312	0.0657594
chr4_94411228_94411246_pos_362355	0.0657582
chr16_4249738_4249756_pos_185792	0.065756
chr1_245166345_245166363_pos_51349	0.0657531
chr17_17928588_17928606_pos_204058	0.0657531
chr1_27504686_27504704_pos_9019	0.0657525
chr12_39403046_39403064_pos_117552	0.0657525
chr4_185787346_185787364_pos_375355	0.0657503
chr17_68399112_68399130_pos_214975	0.06575
chr19_41331084_41331102_pos_238744	0.0657497
chr7_22394242_22394260_pos_446041	0.0657485
chr15_58518458_58518476_pos_170837	0.0657484
chr13_39530776_39530794_pos_139512	0.0657471
chr4_154367086_154367104_pos_370998	0.0657464
chr6_157804577_157804595_pos_438593	0.0657376
chr7_139060117_139060135_pos_463944	0.065737
chr2_179031884_179031902_pos_273004	0.0657366
chr6_134722797_134722815_pos_432784	0.0657349
chr7_17556360_17556378_pos_445334	0.0657313
chr16_19645778_19645796_pos_188045	0.065731
chr10_78303106_78303124_pos_69301	0.0657306
chr12_65299182_65299200_pos_122334	0.0657306
chr2_55966092_55966110_pos_255184	0.0657279
chr10_98402430_98402448_pos_75246	0.0657272
chr22_40372844_40372862_pos_311311	0.0657271
chr18_7941699_7941717_pos_220909	0.0657265
chr10_52215866_52215884_pos_63611	0.0657262
chr10_110119672_110119690_pos_77716	0.065726
chrX_115584790_115584808_pos_517682	0.065723
chr2_159128457_159128475_pos_269150	0.0657224
chr11_114182866_114182884_pos_103851	0.065722
chr2_1816578_1816596_pos_241771	0.0657201
chr1_234544476_234544494_pos_49176	0.0657191
chr2_148978898_148978916_pos_267912	0.0657146
chr17_42421502_42421520_pos_208188	0.0657139
chr6_35217318_35217336_pos_418774	0.0657128
chr1_110084290_110084308_pos_26090	0.0657127
chr17_75869306_75869324_pos_216578	0.0657126
chr8_123160622_123160640_pos_485245	0.0657094
chr12_26205498_26205516_pos_116407	0.0657092
chr12_88531278_88531296_pos_124776	0.0657075
chr2_218024650_218024668_pos_279280	0.0657074
chr6_133808930_133808948_pos_432462	0.0657052
chr8_85856486_85856504_pos_479899	0.0657051
chr7_29755089_29755107_pos_447905	0.0657045
chr9_94950388_94950406_pos_501009	0.065704
chr6_21600113_21600131_pos_416143	0.0657029
chr14_104734365_104734383_pos_163991	0.0656999
chr22_28892325_28892343_pos_307125	0.0656997
chr6_337020_337038_pos_408644	0.0656981
chr8_143278744_143278762_pos_490219	0.0656963
chr1_87513388_87513406_pos_22635	0.0656961
chr10_77593116_77593134_pos_69118	0.065696
chr12_92399613_92399631_pos_125578	0.0656939
chr1_59601247_59601265_pos_17161	0.0656924
chrX_100378916_100378934_pos_517117	0.0656915
chr8_87366182_87366200_pos_479988	0.0656912
chr2_61928876_61928894_pos_255670	0.065691
chr17_47914820_47914838_pos_210053	0.0656901
chr22_46754470_46754488_pos_313728	0.0656899
chr14_85537574_85537592_pos_160362	0.0656885
chr15_68282012_68282030_pos_174548	0.0656884
chr7_28348351_28348369_pos_447437	0.0656867
chr6_150622964_150622982_pos_436787	0.0656858
chr4_87017948_87017966_pos_361574	0.0656847
chr11_11563419_11563437_pos_86436	0.0656845
chr18_62722148_62722166_pos_230301	0.0656805
chr9_27382146_27382164_pos_494482	0.0656786
chr9_33151282_33151300_pos_494619	0.0656783
chr8_121545688_121545706_pos_484851	0.0656732
chr3_119680024_119680042_pos_335007	0.065673
chr7_128836358_128836376_pos_460724	0.0656689
chr1_51453209_51453227_pos_14787	0.0656676
chr11_72632676_72632694_pos_97643	0.0656647
chr1_8118080_8118098_pos_1919	0.0656641
chr14_101821870_101821888_pos_163033	0.0656635
chr2_219420136_219420154_pos_279553	0.0656631
chr9_5558460_5558478_pos_491734	0.0656631
chr16_58346970_58346988_pos_192141	0.0656628
chr1_232029018_232029036_pos_48199	0.0656626
chr2_24986116_24986134_pos_246093	0.0656608
chr3_64651465_64651483_pos_327736	0.0656606
chrX_39517260_39517278_pos_514381	0.0656603
chr16_53865576_53865594_pos_190708	0.0656562
chr5_132211966_132211984_pos_394566	0.0656558
chr18_59470722_59470740_pos_229943	0.0656552
chr7_36037594_36037612_pos_449723	0.0656542
chr8_11727040_11727058_pos_468385	0.0656509
chr15_68493144_68493162_pos_174656	0.0656494
chr11_44854476_44854494_pos_92527	0.0656433
chr17_1135229_1135247_pos_199092	0.0656429
chr3_28612452_28612470_pos_319291	0.0656395
chr12_3605476_3605494_pos_112366	0.0656391
chr10_91614338_91614356_pos_73366	0.0656381
chr5_5639004_5639022_pos_376969	0.065637
chr22_35835440_35835458_pos_309209	0.0656366
chr20_35776814_35776832_pos_290751	0.0656359
chr7_24701029_24701047_pos_446464	0.0656352
chr3_25558370_25558388_pos_318880	0.0656343
chr9_69339782_69339800_pos_496813	0.0656326
chr2_9758282_9758300_pos_243150	0.0656315
chr22_33569770_33569788_pos_308604	0.0656309
chr3_169387778_169387796_pos_344027	0.0656301
chr5_155136478_155136496_pos_402584	0.0656294
chr14_24974255_24974273_pos_149827	0.0656292
chr17_50193840_50193858_pos_210843	0.0656266
chr1_54378836_54378854_pos_15433	0.0656265
chr17_27408160_27408178_pos_204954	0.0656258
chr3_107199124_107199142_pos_333024	0.0656248
chr22_36255001_36255019_pos_309529	0.0656227
chr12_116182874_116182892_pos_131877	0.0656224
chr3_64906715_64906733_pos_327932	0.0656178
chr6_133855886_133855904_pos_432486	0.0656177
chr21_44970208_44970226_pos_302790	0.0656174
chr3_62654998_62655016_pos_327392	0.0656173
chr16_54483582_54483600_pos_190999	0.0656169
chr10_29630660_29630678_pos_59194	0.0656159
chr1_64229468_64229486_pos_18913	0.065615
chr5_77077810_77077828_pos_386769	0.065614
chr4_100650309_100650327_pos_362998	0.0656116
chr10_72009468_72009486_pos_67252	0.0656103
chr3_128548933_128548951_pos_338239	0.0656087
chr6_14442326_14442344_pos_413203	0.0656036
chr12_121610750_121610768_pos_132995	0.0656017
chr14_72865065_72865083_pos_158235	0.0656017
chr7_2204294_2204312_pos_442817	0.0656015
chr3_64815604_64815622_pos_327840	0.0655955
chr3_57016834_57016852_pos_326271	0.0655946
chr17_57051918_57051936_pos_211728	0.0655927
chrX_54479604_54479622_pos_515806	0.0655923
chr11_30151440_30151458_pos_90485	0.0655921
chr12_15637839_15637857_pos_114828	0.0655909
chr4_103011960_103011978_pos_363250	0.0655904
chr3_42122428_42122446_pos_322755	0.0655903
chr3_124117754_124117772_pos_336410	0.0655872
chr8_21687084_21687102_pos_470920	0.0655868
chr2_43266920_43266938_pos_252076	0.0655859
chr17_17903218_17903236_pos_204011	0.0655857
chr17_46905984_46906002_pos_209810	0.0655829
chr7_150965383_150965401_pos_465002	0.0655807
chr22_35892331_35892349_pos_309290	0.0655792
chr20_59017043_59017061_pos_296776	0.0655775
chr3_105791276_105791294_pos_332863	0.0655746
chr18_45590268_45590286_pos_226758	0.0655741
chr11_131196100_131196118_pos_109524	0.0655736
chr15_99408594_99408612_pos_183769	0.0655726
chr4_140309619_140309637_pos_367675	0.0655694
chr1_41357656_41357674_pos_12350	0.0655692
chr18_2914454_2914472_pos_219905	0.0655692
chr6_43278216_43278234_pos_421466	0.0655669
chr1_89702006_89702024_pos_22928	0.0655668
chr12_8629092_8629110_pos_113548	0.0655645
chr9_34559219_34559237_pos_494991	0.0655638
chr16_67489241_67489259_pos_193128	0.0655624
chr4_173514678_173514696_pos_373270	0.0655613
chr3_169453478_169453496_pos_344090	0.0655589
chr20_41456158_41456176_pos_292404	0.065558
chr5_67694399_67694417_pos_385136	0.0655572
chr20_36847164_36847182_pos_291118	0.0655563
chr4_76690502_76690520_pos_360226	0.065556
chr11_74018650_74018668_pos_98256	0.0655555
chr5_36745146_36745164_pos_380304	0.0655551
chr4_53186028_53186046_pos_357883	0.0655545
chr8_11687692_11687710_pos_468117	0.0655543
chr19_46904450_46904468_pos_239928	0.0655529
chr20_48721764_48721782_pos_294039	0.0655529
chr3_29565396_29565414_pos_319566	0.0655523
chr2_48209864_48209882_pos_254088	0.0655522
chr4_76679893_76679911_pos_360179	0.065552
chr18_7382810_7382828_pos_220684	0.0655488
chr20_51529163_51529181_pos_295174	0.0655479
chr1_218304900_218304918_pos_44074	0.0655451
chr6_160030156_160030174_pos_439302	0.0655431
chr8_140724218_140724236_pos_489636	0.0655414
chr6_12967319_12967337_pos_412502	0.0655412
chr5_66881934_66881952_pos_384720	0.0655408
chr10_110168808_110168826_pos_77743	0.0655405
chr6_34300457_34300475_pos_418262	0.0655405
chr4_83150410_83150428_pos_361156	0.0655397
chr7_116101867_116101885_pos_459600	0.0655389
chr19_13864104_13864122_pos_235183	0.0655383
chr3_52019777_52019795_pos_325166	0.0655381
chr8_38912932_38912950_pos_475103	0.0655366
chr6_41443373_41443391_pos_420774	0.0655355
chr7_116576630_116576648_pos_459880	0.0655355
chr11_15816814_15816832_pos_88263	0.0655352
chr1_207825854_207825872_pos_41450	0.0655342
chr9_71742857_71742875_pos_497309	0.065534
chr2_37426164_37426182_pos_249531	0.0655329
chr11_114179440_114179458_pos_103836	0.0655325
chr8_13150489_13150507_pos_468809	0.0655305
chr5_123752686_123752704_pos_392557	0.0655272
chr14_52046527_52046545_pos_152119	0.065526
chr4_184979682_184979700_pos_374804	0.0655259
chr6_157669872_157669890_pos_438532	0.0655229
chr7_5699645_5699663_pos_444057	0.0655208
chr16_88533712_88533730_pos_198110	0.0655202
chr6_143775513_143775531_pos_435463	0.0655196
chr4_71268359_71268377_pos_359391	0.0655187
chr11_34600754_34600772_pos_91368	0.0655159
chr3_45990392_45990410_pos_323863	0.0655157
chr5_143136020_143136038_pos_398489	0.0655157
chr11_45995604_45995622_pos_93040	0.065512
chr5_150650468_150650486_pos_401429	0.0655104
chr7_126493890_126493908_pos_460475	0.0655101
chr10_60963629_60963647_pos_64523	0.0655058
chr11_114220032_114220050_pos_103917	0.065505
chr1_162676781_162676799_pos_31407	0.0655037
chr5_179326253_179326271_pos_408386	0.065499
chr5_142193226_142193244_pos_397519	0.0654988
chr7_96596592_96596610_pos_456887	0.0654984
chr12_116759918_116759936_pos_132055	0.0654965
chr1_21270308_21270326_pos_6403	0.0654947
chr17_50265957_50265975_pos_210930	0.0654917
chr5_16713782_16713800_pos_378945	0.0654915
chr9_115132788_115132806_pos_505441	0.0654909
chr4_186819820_186819838_pos_376075	0.0654905
chr12_69512020_69512038_pos_123272	0.0654904
chr20_49583808_49583826_pos_294312	0.0654891
chr9_98888148_98888166_pos_501953	0.0654885
chr3_70068230_70068248_pos_329585	0.0654875
chr9_125473595_125473613_pos_507487	0.0654873
chr1_237046718_237046736_pos_50586	0.0654856
chr21_39332506_39332524_pos_301551	0.0654844
chr11_65452886_65452904_pos_95880	0.0654843
chr6_11199266_11199284_pos_411646	0.0654843
chr15_55799925_55799943_pos_169838	0.0654831
chr20_57262444_57262462_pos_296083	0.0654823
chr3_58096340_58096358_pos_326652	0.0654805
chr22_46578111_46578129_pos_313507	0.06548
chr1_116766136_116766154_pos_27785	0.0654795
chr22_20775972_20775990_pos_304851	0.0654776
chr17_40039018_40039036_pos_207284	0.0654757
chr11_103633552_103633570_pos_102283	0.0654707
chr19_5115037_5115055_pos_233430	0.0654705
chr9_133114736_133114754_pos_510900	0.0654669
chr20_17875376_17875394_pos_287865	0.0654648
chr10_63273682_63273700_pos_65288	0.065463
chr1_183784006_183784024_pos_36245	0.0654617
chr9_113993644_113993662_pos_505144	0.0654615
chr10_95477229_95477247_pos_74465	0.0654607
chr1_109530690_109530708_pos_25863	0.0654594
chr9_127557634_127557652_pos_508377	0.0654584
chr12_22627048_22627066_pos_116006	0.0654549
chr11_8207738_8207756_pos_85335	0.0654525
chr13_33004506_33004524_pos_138349	0.0654489
chrX_68684334_68684352_pos_516240	0.065446
chr18_55275728_55275746_pos_228516	0.0654452
chr22_42910357_42910375_pos_312313	0.065445
chr19_2494202_2494220_pos_232482	0.0654445
chr4_185861384_185861402_pos_375640	0.0654433
chr5_80076584_80076602_pos_387519	0.0654419
chr2_105886392_105886410_pos_262919	0.0654413
chr12_69475439_69475457_pos_123263	0.0654389
chr2_38508818_38508836_pos_250135	0.0654386
chr3_66482211_66482229_pos_328763	0.0654382
chr7_137867606_137867624_pos_463593	0.0654375
chr7_2010594_2010612_pos_442691	0.0654372
chr2_226761036_226761054_pos_280987	0.0654371
chr8_73757268_73757286_pos_478968	0.0654361
chr2_60521325_60521343_pos_255469	0.0654339
chr5_176395224_176395242_pos_407829	0.0654335
chr14_71488868_71488886_pos_157803	0.0654327
chr8_17603310_17603328_pos_469549	0.0654308
chr12_106800846_106800864_pos_129062	0.0654306
chr22_38606557_38606575_pos_310715	0.0654293
chr11_34166416_34166434_pos_91144	0.0654286
chr2_37668607_37668625_pos_249758	0.0654275
chr4_153448068_153448086_pos_370741	0.0654268
chr1_116950061_116950079_pos_27891	0.0654259
chr2_19855687_19855705_pos_245328	0.0654257
chr8_117897570_117897588_pos_484048	0.0654244
chr8_97784764_97784782_pos_481438	0.0654231
chr17_69609282_69609300_pos_215349	0.0654223
chr1_56412072_56412090_pos_16250	0.0654198
chr12_2074991_2075009_pos_111037	0.0654145
chr9_113994185_113994203_pos_505147	0.0654144
chr1_164782140_164782158_pos_32061	0.0654135
chr1_248821358_248821376_pos_51965	0.0654118
chr16_7364190_7364208_pos_186283	0.0654095
chr12_117030594_117030612_pos_132129	0.0654083
chr2_11406580_11406598_pos_243550	0.0654069
chr3_171806518_171806536_pos_344898	0.0654069
chr9_129136596_129136614_pos_508954	0.0654057
chr16_69619722_69619740_pos_193591	0.0654039
chr14_64845552_64845570_pos_155604	0.0654023
chr11_2808563_2808581_pos_84653	0.0654014
chr1_55197454_55197472_pos_15778	0.0654009
chr17_31130266_31130284_pos_205882	0.0654009
chr10_60508744_60508762_pos_64347	0.0653992
chr7_35755002_35755020_pos_449658	0.0653978
chr10_58651158_58651176_pos_63810	0.0653975
chr20_37728828_37728846_pos_291293	0.0653961
chr1_31701192_31701210_pos_10121	0.0653943
chr6_104639454_104639472_pos_427025	0.0653939
chr3_194549951_194549969_pos_349956	0.0653922
chr2_43268132_43268150_pos_252079	0.065388
chr5_65103480_65103498_pos_384336	0.0653877
chr3_121995240_121995258_pos_335553	0.0653844
chr13_107450982_107451000_pos_146839	0.0653839
chr13_75787399_75787417_pos_144101	0.0653834
chr4_140904156_140904174_pos_367796	0.0653808
chr14_75822501_75822519_pos_159306	0.0653799
chr21_43702548_43702566_pos_302447	0.0653797
chr2_101125166_101125184_pos_261762	0.0653795
chr19_11092370_11092388_pos_234583	0.0653771
chr1_58922893_58922911_pos_16822	0.0653752
chr5_173855817_173855835_pos_407232	0.0653743
chr6_109323366_109323384_pos_428274	0.065374
chr3_71238468_71238486_pos_330065	0.0653738
chr14_59212671_59212689_pos_153813	0.0653733
chr8_100433884_100433902_pos_481903	0.0653732
chr7_29489340_29489358_pos_447890	0.0653711
chr6_17934798_17934816_pos_415236	0.0653706
chr4_147515330_147515348_pos_369179	0.0653703
chr13_39462662_39462680_pos_139465	0.0653686
chr1_93669596_93669614_pos_23775	0.0653617
chr17_29151752_29151770_pos_205356	0.0653589
chr19_48630484_48630502_pos_240416	0.0653585
chr8_133153151_133153169_pos_488433	0.0653583
chr10_69090124_69090142_pos_65879	0.0653572
chr15_89165056_89165074_pos_180716	0.0653569
chr7_2175778_2175796_pos_442806	0.0653544
chr3_13484762_13484780_pos_316550	0.0653528
chr8_17674525_17674543_pos_469703	0.0653514
chr3_61155708_61155726_pos_326983	0.0653507
chr22_39184192_39184210_pos_310927	0.0653503
chr3_184688266_184688284_pos_346995	0.0653498
chr5_36610786_36610804_pos_380119	0.0653498
chr1_63694770_63694788_pos_18414	0.0653494
chr6_163261564_163261582_pos_439885	0.0653492
chr1_107480650_107480668_pos_25488	0.0653489
chr1_225767269_225767287_pos_45798	0.0653473
chr1_168755742_168755760_pos_33076	0.0653458
chr3_11323730_11323748_pos_315492	0.0653446
chr3_194571134_194571152_pos_349979	0.0653413
chr11_76184942_76184960_pos_98971	0.0653398
chr7_47191028_47191046_pos_451776	0.0653397
chr11_33690660_33690678_pos_91017	0.0653375
chr17_50140132_50140150_pos_210747	0.0653369
chr17_1363150_1363168_pos_199165	0.0653365
chr8_60904172_60904190_pos_477989	0.0653356
chr10_59834755_59834773_pos_64066	0.065335
chr4_8409432_8409450_pos_352901	0.065335
chr10_43698406_43698424_pos_61915	0.0653348
chr15_45387268_45387286_pos_168485	0.0653341
chr19_47743402_47743420_pos_240310	0.0653321
chr15_48897684_48897702_pos_169056	0.0653316
chr7_47578716_47578734_pos_452229	0.0653316
chr18_48914492_48914510_pos_227717	0.0653307
chr17_82267120_82267138_pos_219178	0.065329
chr11_20047577_20047595_pos_89813	0.0653269
chr2_239881730_239881748_pos_284520	0.0653268
chr2_68889574_68889592_pos_257433	0.0653253
chr18_35862210_35862228_pos_225802	0.0653252
chr6_34300192_34300210_pos_418257	0.0653244
chr8_96524315_96524333_pos_481192	0.065321
chr2_188333828_188333846_pos_273765	0.0653207
chrX_136210320_136210338_pos_518735	0.0653195
chr15_91929894_91929912_pos_181631	0.0653187
chr18_36629162_36629180_pos_226271	0.0653182
chr4_185146378_185146396_pos_374931	0.0653175
chr1_176801202_176801220_pos_34485	0.0653158
chr15_67923486_67923504_pos_174348	0.0653152
chr17_17191798_17191816_pos_203377	0.0653147
chr8_11632203_11632221_pos_467949	0.0653119
chr8_30555953_30555971_pos_473979	0.0653091
chr6_118723534_118723552_pos_430430	0.0653043
chr4_113646004_113646022_pos_364350	0.0653036
chrX_40094267_40094285_pos_514655	0.0653021
chr8_58035334_58035352_pos_477514	0.0652999
chr10_103761938_103761956_pos_76844	0.0652997
chr7_70568850_70568868_pos_453966	0.0652995
chr5_124551052_124551070_pos_392905	0.0652973
chr1_156050626_156050644_pos_30179	0.0652971
chr4_37758530_37758548_pos_355643	0.0652951
chr14_93742832_93742850_pos_161952	0.0652917
chr22_38788720_38788738_pos_310798	0.0652916
chr5_82635700_82635718_pos_388164	0.0652914
chr8_30326342_30326360_pos_473681	0.0652892
chr21_17525486_17525504_pos_298315	0.0652876
chr10_88934964_88934982_pos_72096	0.0652865
chr14_53620260_53620278_pos_152442	0.0652846
chr15_95127496_95127514_pos_182335	0.065284
chr2_74437034_74437052_pos_258994	0.0652833
chr3_42052868_42052886_pos_322584	0.0652766
chr6_105992076_105992094_pos_427328	0.0652765
chr4_71456988_71457006_pos_359424	0.0652762
chr2_223055328_223055346_pos_280515	0.0652749
chr4_168515808_168515826_pos_372358	0.0652742
chr1_184882314_184882332_pos_36854	0.0652719
chr4_148355578_148355596_pos_369695	0.0652717
chr8_126410216_126410234_pos_486642	0.0652712
chr3_71097668_71097686_pos_329825	0.0652701
chr12_32446796_32446814_pos_117297	0.0652683
chr2_144078273_144078291_pos_267128	0.0652681
chr21_42721458_42721476_pos_302224	0.0652676
chr5_142958104_142958122_pos_398289	0.0652671
chr11_76185910_76185928_pos_98974	0.0652642
chr10_24343902_24343920_pos_58192	0.0652622
chr1_77546122_77546140_pos_20860	0.065262
chr20_50848568_50848586_pos_294977	0.0652607
chr15_85499442_85499460_pos_179841	0.0652578
chr13_44272132_44272150_pos_140985	0.0652557
chr10_122247216_122247234_pos_81520	0.0652549
chr14_24259506_24259524_pos_149633	0.0652543
chr13_23673602_23673620_pos_135996	0.0652497
chr10_69717101_69717119_pos_66121	0.0652478
chr6_152097265_152097283_pos_437254	0.0652465
chr2_223613250_223613268_pos_280597	0.0652432
chr8_124201214_124201232_pos_485841	0.0652384
chr9_112348484_112348502_pos_504535	0.0652367
chr10_110536664_110536682_pos_78137	0.0652351
chr6_137314504_137314522_pos_433386	0.0652347
chr19_46408294_46408312_pos_239728	0.0652339
chr12_46361848_46361866_pos_118449	0.0652337
chr9_6230151_6230169_pos_491828	0.0652328
chr10_71728494_71728512_pos_66986	0.065232
chr1_172360638_172360656_pos_33892	0.0652302
chr10_60848378_60848396_pos_64428	0.0652287
chr17_79981862_79981880_pos_218404	0.0652275
chr5_72378763_72378781_pos_385956	0.0652257
chr3_185928524_185928542_pos_347301	0.0652255
chr8_38634043_38634061_pos_474888	0.0652249
chr2_110801275_110801293_pos_263710	0.0652238
chr4_7876206_7876224_pos_352431	0.0652235
chr8_61078354_61078372_pos_478148	0.0652214
chr1_164516170_164516188_pos_31643	0.0652193
chr7_991758_991776_pos_442426	0.065219
chr3_71536512_71536530_pos_330358	0.0652185
chr8_54327014_54327032_pos_477190	0.0652166
chr11_68314360_68314378_pos_96687	0.0652161
chr3_37454420_37454438_pos_320939	0.0652152
chr11_46523056_46523074_pos_93252	0.0652096
chr5_147901838_147901856_pos_399334	0.0652096
chr13_110348250_110348268_pos_147637	0.065209
chr3_141109773_141109791_pos_340406	0.0652078
chr2_174771826_174771844_pos_272212	0.0652075
chr3_126937704_126937722_pos_337522	0.0652071
chr14_31997911_31997929_pos_150266	0.0652069
chr4_7256254_7256272_pos_352128	0.0652065
chr3_5231266_5231284_pos_314648	0.0652054
chr3_111803226_111803244_pos_333452	0.0652053
chr1_94045608_94045626_pos_23980	0.0652019
chr16_85174574_85174592_pos_196619	0.0652013
chr9_127224427_127224445_pos_508130	0.0651985
chr10_16777630_16777648_pos_56391	0.0651982
chr2_47056720_47056738_pos_253789	0.0651978
chr3_119238796_119238814_pos_334574	0.0651969
chr21_46188676_46188694_pos_303504	0.0651956
chr16_67774024_67774042_pos_193200	0.0651938
chr1_228211276_228211294_pos_46653	0.0651918
chr12_27193372_27193390_pos_116611	0.0651918
chr12_1204744_1204762_pos_110524	0.0651901
chr5_125326091_125326109_pos_393483	0.0651893
chr11_123174624_123174642_pos_106784	0.0651878
chr6_30819646_30819664_pos_417760	0.065187
chr1_172391030_172391048_pos_33924	0.0651864
chr2_99544754_99544772_pos_261078	0.0651855
chr11_46421454_46421472_pos_93223	0.0651828
chr11_69382445_69382463_pos_97229	0.0651816
chr11_8731836_8731854_pos_85433	0.0651806
chr9_107251984_107252002_pos_502974	0.06518
chr12_106801514_106801532_pos_129070	0.0651797
chr19_5126062_5126080_pos_233443	0.0651788
chr10_10914418_10914436_pos_54672	0.0651787
chr13_51618374_51618392_pos_142755	0.0651787
chr17_12489554_12489572_pos_202291	0.0651775
chr14_31262896_31262914_pos_150110	0.0651767
chr3_98573560_98573578_pos_331828	0.0651747
chr10_71634971_71634989_pos_66943	0.0651746
chr11_45159246_45159264_pos_92741	0.0651727
chr10_3757867_3757885_pos_52856	0.0651718
chr9_114553418_114553436_pos_505393	0.06517
chr14_68715091_68715109_pos_156812	0.0651681
chr6_11764164_11764182_pos_412096	0.0651663
chr2_126719380_126719398_pos_265168	0.0651654
chr11_123519250_123519268_pos_106961	0.0651652
chr5_149156775_149156793_pos_399822	0.065164
chr7_132816160_132816178_pos_462226	0.0651626
chr3_25151486_25151504_pos_318681	0.0651609
chr7_137986856_137986874_pos_463786	0.0651603
chr1_10109154_10109172_pos_3076	0.0651597
chr5_992598_992616_pos_376352	0.0651591
chr5_145753142_145753160_pos_398913	0.065159
chr2_182948810_182948828_pos_273480	0.0651577
chr4_124460070_124460088_pos_365984	0.0651576
chr5_112476150_112476168_pos_391055	0.0651542
chr5_88834102_88834120_pos_388599	0.0651518
chr1_245336412_245336430_pos_51461	0.0651513
chr17_76412036_76412054_pos_216720	0.0651509
chr2_54676576_54676594_pos_254940	0.0651487
chr3_12959485_12959503_pos_316373	0.0651474
chr10_124999834_124999852_pos_82287	0.065147
chr2_98508532_98508550_pos_260877	0.0651463
chr10_119357657_119357675_pos_80697	0.0651459
chr3_154060472_154060490_pos_342559	0.0651449
chr14_75236771_75236789_pos_159011	0.0651443
chr20_16575629_16575647_pos_287621	0.0651443
chr12_59084910_59084928_pos_121651	0.0651439
chr6_34964797_34964815_pos_418526	0.0651408
chr20_49385718_49385736_pos_294215	0.0651394
chr1_53025506_53025524_pos_15020	0.0651374
chr4_37977278_37977296_pos_355731	0.0651333
chr8_57703266_57703284_pos_477406	0.0651327
chr14_56218852_56218870_pos_153404	0.065132
chr18_8342046_8342064_pos_220981	0.065129
chr3_196227842_196227860_pos_350855	0.0651273
chr5_43037282_43037300_pos_381332	0.065127
chr8_10426624_10426642_pos_467500	0.0651235
chr6_2118210_2118228_pos_409147	0.0651234
chr2_202379634_202379652_pos_275977	0.0651228
chr17_28973451_28973469_pos_205269	0.0651213
chr1_2355106_2355124_pos_460	0.0651204
chr14_75649258_75649276_pos_159227	0.0651197
chr1_64137273_64137291_pos_18895	0.0651195
chr3_111961906_111961924_pos_333618	0.0651194
chr7_71326688_71326706_pos_454156	0.0651181
chr10_100878566_100878584_pos_75615	0.0651146
chr6_108644384_108644402_pos_427883	0.0651144
chr17_3659846_3659864_pos_200350	0.0651143
chr12_7123840_7123858_pos_113476	0.0651135
chr5_143208150_143208168_pos_398578	0.0651092
chr8_29027298_29027316_pos_473199	0.0651059
chr13_29924320_29924338_pos_137383	0.0651055
chr10_97454471_97454489_pos_74907	0.0651034
chr7_674903_674921_pos_442218	0.0651015
chr15_62541276_62541294_pos_171750	0.0651013
chr1_50180615_50180633_pos_14613	0.0650992
chr15_31490143_31490161_pos_165281	0.0650943
chr14_77051206_77051224_pos_159901	0.0650918
chr12_12787272_12787290_pos_114299	0.0650901
chr14_22564226_22564244_pos_149188	0.0650898
chr1_67002213_67002231_pos_19737	0.0650877
chr1_153495150_153495168_pos_29535	0.0650868
chr18_34562538_34562556_pos_225341	0.0650834
chr6_151068352_151068370_pos_437109	0.0650822
chr4_2536441_2536459_pos_351420	0.0650821
chr8_61075832_61075850_pos_478132	0.0650815
chr10_15439731_15439749_pos_56185	0.0650811
chr6_152377810_152377828_pos_437415	0.0650807
chr7_98276368_98276386_pos_456943	0.0650807
chr3_30667242_30667260_pos_319995	0.0650798
chr12_76872316_76872334_pos_124101	0.0650779
chr6_42547492_42547510_pos_421296	0.0650773
chr8_48418886_48418904_pos_476579	0.0650773
chr2_48106794_48106812_pos_254055	0.0650762
chr12_92399687_92399705_pos_125579	0.0650755
chr20_63775245_63775263_pos_297642	0.0650737
chr15_74815312_74815330_pos_177253	0.0650734
chr16_57391162_57391180_pos_191693	0.0650725
chr7_107940518_107940536_pos_458915	0.0650725
chr7_117157378_117157396_pos_460043	0.0650724
chr1_43868870_43868888_pos_13501	0.0650722
chr6_150930926_150930944_pos_436996	0.0650711
chr3_194783150_194783168_pos_350158	0.0650707
chr1_151836548_151836566_pos_29374	0.0650705
chr4_87507384_87507402_pos_361825	0.0650695
chr8_3688024_3688042_pos_466560	0.0650695
chr12_105742000_105742018_pos_128492	0.0650675
chr9_95001356_95001374_pos_501101	0.0650666
chr9_117679474_117679492_pos_505822	0.0650647
chr1_42924622_42924640_pos_13100	0.0650615
chr7_23076414_23076432_pos_446247	0.0650582
chr6_56742432_56742450_pos_424062	0.0650564
chr18_79246638_79246656_pos_231687	0.0650556
chr1_220843952_220843970_pos_44842	0.0650548
chr14_102438766_102438784_pos_163320	0.0650547
chr14_65070761_65070779_pos_155653	0.0650494
chr1_109616196_109616214_pos_25913	0.0650477
chr3_15320416_15320434_pos_317111	0.0650475
chr5_59186834_59186852_pos_383666	0.0650468
chr6_140050448_140050466_pos_434576	0.0650463
chr21_37145720_37145738_pos_300639	0.0650449
chr3_105688850_105688868_pos_332827	0.0650443
chr17_50210535_50210553_pos_210886	0.0650434
chr5_111365183_111365201_pos_390647	0.0650428
chr4_52248134_52248152_pos_357409	0.0650421
chr7_16697717_16697735_pos_445181	0.0650417
chr9_106917078_106917096_pos_502871	0.0650407
chr15_69073886_69073904_pos_175169	0.06504
chr9_133679280_133679298_pos_511090	0.0650395
chr1_234997644_234997662_pos_49837	0.0650361
chr7_140920385_140920403_pos_464452	0.0650361
chr19_18168276_18168294_pos_236367	0.0650343
chr2_182649250_182649268_pos_273440	0.0650343
chr12_92411934_92411952_pos_125605	0.0650321
chr2_39523482_39523500_pos_250390	0.0650311
chr12_76113932_76113950_pos_123925	0.0650298
chr7_5457964_5457982_pos_443730	0.0650279
chr11_19849706_19849724_pos_89548	0.0650276
chr10_100008338_100008356_pos_75544	0.0650275
chr6_48887696_48887714_pos_422875	0.0650275
chr16_75402658_75402676_pos_194973	0.0650265
chr9_132267666_132267684_pos_510774	0.0650265
chr19_51787194_51787212_pos_241119	0.065026
chr3_9402466_9402484_pos_315208	0.0650256
chr2_46165124_46165142_pos_252978	0.0650249
chr19_47183892_47183910_pos_240159	0.065024
chr12_75910380_75910398_pos_123773	0.0650229
chr5_109986818_109986836_pos_390595	0.0650202
chr8_24007158_24007176_pos_471858	0.0650199
chr1_16080824_16080842_pos_5311	0.0650182
chr16_56163174_56163192_pos_191333	0.065018
chr19_1416428_1416446_pos_232240	0.065017
chr16_83212640_83212658_pos_196060	0.0650169
chr22_19218212_19218230_pos_304411	0.0650162
chr22_17369296_17369314_pos_303717	0.0650158
chr6_168035218_168035236_pos_441353	0.0650152
chr7_15855420_15855438_pos_445020	0.0650141
chr4_127446726_127446744_pos_366268	0.0650139
chr1_11178484_11178502_pos_3753	0.0650109
chr2_236251188_236251206_pos_282710	0.0650106
chr13_28611782_28611800_pos_136802	0.0650098
chr13_33213586_33213604_pos_138534	0.0650093
chr5_174355752_174355770_pos_407516	0.0650077
chr2_40352514_40352532_pos_250770	0.0650075
chr1_1025180_1025198_pos_39	0.0650052
chr6_2807786_2807804_pos_409415	0.0650047
chr9_12735990_12736008_pos_492156	0.0650047
chr3_125357242_125357260_pos_337162	0.0650036
chr5_168174597_168174615_pos_404384	0.0650026
chr8_17753983_17754001_pos_469813	0.0650018
chr12_77914192_77914210_pos_124221	0.0650014
chr19_1415636_1415654_pos_232233	0.0650002
chr16_54290326_54290344_pos_190934	0.0649997
chr15_81338504_81338522_pos_178884	0.064998
chr14_68924628_68924646_pos_157016	0.0649956
chr6_129353238_129353256_pos_431877	0.0649933
chr2_186993754_186993772_pos_273648	0.064993
chr2_86221352_86221370_pos_259857	0.0649918
chr8_130048291_130048309_pos_487630	0.064989
chr2_120765506_120765524_pos_264734	0.0649867
chr3_27345534_27345552_pos_319088	0.0649854
chr9_128888080_128888098_pos_508893	0.0649843
chr2_64423450_64423468_pos_256316	0.064984
chr1_162676256_162676274_pos_31406	0.0649837
chr19_38664774_38664792_pos_238050	0.0649825
chr17_45021326_45021344_pos_209370	0.0649823
chr2_178116728_178116746_pos_272766	0.0649817
chr9_104970726_104970744_pos_502467	0.0649773
chr12_11706626_11706644_pos_113810	0.0649754
chr5_83375308_83375326_pos_388250	0.064973
chr9_127768792_127768810_pos_508470	0.0649727
chr11_86167742_86167760_pos_100253	0.0649717
chr3_32781334_32781352_pos_320394	0.0649715
chr8_95802058_95802076_pos_481014	0.0649701
chr5_2009424_2009442_pos_376751	0.06497
chr16_55914577_55914595_pos_191298	0.0649694
chr11_114072430_114072448_pos_103597	0.064969
chr10_103794672_103794690_pos_76887	0.0649683
chr7_102985732_102985750_pos_457989	0.0649655
chr13_75446640_75446658_pos_144039	0.0649619
chr17_73288956_73288974_pos_215741	0.0649616
chr11_94135395_94135413_pos_101046	0.0649608
chr2_229443604_229443622_pos_281406	0.064957
chr2_33532008_33532026_pos_248987	0.0649562
chr6_143743917_143743935_pos_435407	0.064955
chr13_75792754_75792772_pos_144127	0.0649541
chr1_170929954_170929972_pos_33536	0.0649537
chr15_94582514_94582532_pos_182240	0.0649517
chr19_48493010_48493028_pos_240382	0.064951
chr7_5694722_5694740_pos_444014	0.0649497
chr22_29069663_29069681_pos_307244	0.0649495
chr2_222884240_222884258_pos_280453	0.0649492
chr9_121771718_121771736_pos_506673	0.064949
chr10_78438561_78438579_pos_69442	0.0649469
chr15_73923640_73923658_pos_176823	0.0649462
chr22_25084072_25084090_pos_305924	0.0649435
chr12_57259568_57259586_pos_121347	0.0649434
chr14_89303024_89303042_pos_160627	0.0649428
chr2_144510956_144510974_pos_267452	0.0649395
chr17_73303945_73303963_pos_215769	0.0649344
chr14_93043735_93043753_pos_161820	0.0649266
chr17_78975506_78975524_pos_218229	0.064926
chr10_123994706_123994724_pos_81793	0.0649236
chr1_245588354_245588372_pos_51587	0.0649235
chr5_137622926_137622944_pos_395635	0.0649235
chr6_116565605_116565623_pos_429794	0.0649234
chr14_61467126_61467144_pos_154652	0.0649219
chr8_133654493_133654511_pos_488822	0.0649204
chr6_154448801_154448819_pos_437558	0.0649195
chr1_206655025_206655043_pos_41107	0.0649193
chr5_148972984_148973002_pos_399692	0.0649181
chr6_43670120_43670138_pos_421561	0.0649152
chr7_47577048_47577066_pos_452218	0.0649148
chr10_28925220_28925238_pos_58805	0.0649145
chr19_38173334_38173352_pos_237830	0.0649139
chr2_39107274_39107292_pos_250249	0.0649139
chr1_44638228_44638246_pos_13740	0.0649124
chr18_28152566_28152584_pos_224917	0.0649119
chr6_3928196_3928214_pos_409872	0.0649114
chr15_71678096_71678114_pos_176255	0.0649084
chr12_131913090_131913108_pos_134892	0.0649076
chr20_38790634_38790652_pos_291855	0.0649066
chr1_107851280_107851298_pos_25504	0.0649065
chr7_2929140_2929158_pos_443281	0.0649046
chr3_108131377_108131395_pos_333265	0.0649045
chr8_38279376_38279394_pos_474735	0.0649041
chr6_42088498_42088516_pos_421128	0.0649028
chr18_25345763_25345781_pos_224442	0.0649024
chr5_143208055_143208073_pos_398577	0.0649003
chr8_106608752_106608770_pos_483389	0.0648992
chr2_11374878_11374896_pos_243508	0.064899
chr1_10495362_10495380_pos_3201	0.0648976
chr12_124413519_124413537_pos_134042	0.0648975
chr3_52466630_52466648_pos_325442	0.064897
chr5_133285782_133285800_pos_394811	0.0648966
chr12_117519084_117519102_pos_132254	0.0648959
chr7_132255566_132255584_pos_461878	0.0648939
chr19_2425455_2425473_pos_232444	0.0648923
chr18_8623850_8623868_pos_221024	0.0648913
chr5_32021894_32021912_pos_379363	0.0648907
chr17_40346640_40346658_pos_207571	0.0648886
chrX_50799818_50799836_pos_515700	0.0648861
chr1_42174146_42174164_pos_12945	0.0648852
chr8_26079292_26079310_pos_472216	0.0648829
chr5_150464658_150464676_pos_401093	0.0648805
chr2_26771056_26771074_pos_246590	0.064876
chr15_51759642_51759660_pos_169474	0.0648739
chr15_64137410_64137428_pos_172747	0.0648734
chr3_25592616_25592634_pos_318929	0.0648721
chr4_76811938_76811956_pos_360355	0.0648719
chr17_4007468_4007486_pos_200533	0.0648717
chr17_67431710_67431728_pos_214669	0.0648713
chr9_113548434_113548452_pos_504916	0.0648711
chr3_71049265_71049283_pos_329734	0.0648704
chr1_156904334_156904352_pos_30604	0.0648679
chr15_77527955_77527973_pos_177971	0.0648674
chr1_232980338_232980356_pos_48881	0.0648642
chr22_49929700_49929718_pos_313890	0.0648624
chr3_42230027_42230045_pos_322795	0.0648622
chr19_46814233_46814251_pos_239866	0.0648604
chr12_105467676_105467694_pos_128334	0.0648561
chr1_61141752_61141770_pos_17681	0.0648542
chr22_27576633_27576651_pos_306508	0.0648517
chr13_39599956_39599974_pos_139594	0.0648516
chr11_114292228_114292246_pos_103948	0.0648509
chr9_2568162_2568180_pos_491246	0.0648505
chr22_21593734_21593752_pos_304894	0.0648496
chr3_177694338_177694356_pos_345925	0.0648494
chr6_143427480_143427498_pos_435281	0.0648494
chr16_69890628_69890646_pos_193685	0.064844
chr12_50635471_50635489_pos_119967	0.0648439
chr12_1612139_1612157_pos_110746	0.0648401
chr6_129645508_129645526_pos_431948	0.0648388
chr12_89384070_89384088_pos_125006	0.0648381
chr22_41935173_41935191_pos_311865	0.064838
chr15_95448766_95448784_pos_182497	0.0648347
chr2_40281005_40281023_pos_250700	0.0648346
chr10_4266514_4266532_pos_53352	0.0648318
chr14_68929866_68929884_pos_157034	0.0648304
chr2_134205558_134205576_pos_266365	0.06483
chr1_12433454_12433472_pos_4281	0.0648296
chr13_77994839_77994857_pos_144414	0.064829
chr5_59766514_59766532_pos_383814	0.0648288
chr14_59359866_59359884_pos_154068	0.0648278
chr3_11370358_11370376_pos_315509	0.064827
chr5_180330968_180330986_pos_408488	0.064826
chr10_101829593_101829611_pos_75814	0.0648256
chr10_114767432_114767450_pos_80106	0.0648255
chr12_100460900_100460918_pos_127597	0.0648242
chr3_172279490_172279508_pos_345278	0.0648235
chr15_63523412_63523430_pos_172551	0.0648232
chr20_44388613_44388631_pos_292827	0.0648225
chr18_25006418_25006436_pos_224190	0.0648186
chrX_40094638_40094656_pos_514662	0.0648165
chr14_89490484_89490502_pos_160744	0.0648156
chr10_91164036_91164054_pos_73020	0.0648143
chr7_75728050_75728068_pos_454809	0.0648142
chr14_104798004_104798022_pos_164014	0.0648092
chr9_2039684_2039702_pos_491044	0.0648087
chr13_33722954_33722972_pos_138756	0.0648079
chr2_241379013_241379031_pos_284962	0.0648077
chr18_76450649_76450667_pos_231368	0.0648067
chr8_20288222_20288240_pos_470775	0.0648049
chr11_11141222_11141240_pos_86241	0.0648047
chr2_45930635_45930653_pos_252800	0.0648028
chr2_217033270_217033288_pos_278415	0.0648028
chr11_47948295_47948313_pos_93817	0.0648001
chr3_111862172_111862190_pos_333515	0.0647987
chr2_120291914_120291932_pos_264576	0.0647983
chr9_71677896_71677914_pos_497272	0.0647966
chr3_48039932_48039950_pos_324334	0.0647964
chr14_74917108_74917126_pos_158846	0.0647956
chr18_48928960_48928978_pos_227778	0.0647941
chr9_83185694_83185712_pos_498189	0.0647938
chr2_12543996_12544014_pos_243946	0.0647923
chr16_24969269_24969287_pos_188849	0.0647918
chr11_19847014_19847032_pos_89539	0.0647909
chr2_30707412_30707430_pos_248121	0.0647861
chr2_19800381_19800399_pos_245289	0.0647851
chr10_78316472_78316490_pos_69315	0.064784
chr9_20515483_20515501_pos_494181	0.0647839
chr2_28413768_28413786_pos_247111	0.0647783
chr22_49936740_49936758_pos_313921	0.0647783
chr11_134074519_134074537_pos_109929	0.0647782
chr16_2125243_2125261_pos_185127	0.0647773
chr21_46079377_46079395_pos_303461	0.0647771
chr7_37032794_37032812_pos_450053	0.0647737
chr22_42699406_42699424_pos_312096	0.0647731
chr14_54650544_54650562_pos_152719	0.0647729
chr2_215619843_215619861_pos_277817	0.0647695
chr10_16968620_16968638_pos_56521	0.0647636
chr7_140061008_140061026_pos_464254	0.0647605
chr20_50686892_50686910_pos_294902	0.0647596
chr7_18498030_18498048_pos_445540	0.0647591
chr3_43413838_43413856_pos_323182	0.0647577
chr9_114225826_114225844_pos_505307	0.0647575
chr15_61158200_61158218_pos_171426	0.0647547
chr7_5598323_5598341_pos_443902	0.0647529
chr14_39015496_39015514_pos_151250	0.0647528
chr19_38731950_38731968_pos_238218	0.0647524
chr8_13127570_13127588_pos_468771	0.0647508
chr1_162212956_162212974_pos_31335	0.0647464
chr19_3384964_3384982_pos_232897	0.0647463
chr20_9032222_9032240_pos_286677	0.0647463
chr9_69130202_69130220_pos_496561	0.0647458
chr20_53099990_53100008_pos_295383	0.0647451
chr1_1505162_1505180_pos_122	0.0647442
chr10_14094110_14094128_pos_55903	0.0647427
chr17_68386560_68386578_pos_214962	0.0647399
chr7_33707584_33707602_pos_448863	0.0647387
chr1_232619684_232619702_pos_48760	0.0647385
chr3_16896395_16896413_pos_317699	0.064738
chr2_5927122_5927140_pos_242105	0.0647345
chr4_24720686_24720704_pos_354740	0.0647329
chr17_50786100_50786118_pos_211208	0.0647324
chr5_149937918_149937936_pos_400792	0.064732
chr19_48714102_48714120_pos_240436	0.0647315
chr2_111163030_111163048_pos_263820	0.0647312
chr5_132437762_132437780_pos_394700	0.0647301
chr16_88464912_88464930_pos_198031	0.0647294
chr17_10196412_10196430_pos_202120	0.0647286
chr2_197867168_197867186_pos_275346	0.0647284
chr1_39658208_39658226_pos_11947	0.0647268
chr18_24214985_24215003_pos_224055	0.0647251
chr7_33551280_33551298_pos_448848	0.0647248
chr15_85592154_85592172_pos_179992	0.0647245
chr21_45019164_45019182_pos_302831	0.0647234
chr22_39309640_39309658_pos_311056	0.0647234
chr3_21326802_21326820_pos_318176	0.0647228
chr15_36753254_36753272_pos_166051	0.0647214
chr13_36163634_36163652_pos_139002	0.0647185
chr10_129426638_129426656_pos_83186	0.0647158
chr9_131298086_131298104_pos_510121	0.0647157
chr15_85608026_85608044_pos_180014	0.0647114
chr6_71530760_71530778_pos_424481	0.0647081
chr8_102080408_102080426_pos_482498	0.0647063
chr17_859663_859681_pos_198736	0.0647059
chr12_77345216_77345234_pos_124123	0.0647056
chr15_99169314_99169332_pos_183604	0.0647045
chr10_86018596_86018614_pos_71209	0.0647037
chr13_28955572_28955590_pos_136898	0.0647037
chr20_17825963_17825981_pos_287811	0.0647037
chr1_115114596_115114614_pos_27036	0.0647023
chr9_113511178_113511196_pos_504847	0.0647012
chr3_157128070_157128088_pos_343048	0.0647007
chr20_53642996_53643014_pos_295520	0.0646993
chr3_123544249_123544267_pos_336142	0.0646991
chr11_121892354_121892372_pos_106207	0.064698
chr2_144496308_144496326_pos_267358	0.0646978
chr3_69781985_69782003_pos_329391	0.0646975
chr15_98705154_98705172_pos_183168	0.0646956
chr3_16742194_16742212_pos_317562	0.0646955
chr10_7607141_7607159_pos_54316	0.0646927
chr22_39529391_39529409_pos_311165	0.0646895
chr2_106562370_106562388_pos_262979	0.0646862
chr10_101007370_101007388_pos_75666	0.0646848
chr18_58189111_58189129_pos_229208	0.0646841
chr9_131297270_131297288_pos_510116	0.0646831
chr5_176424410_176424428_pos_407863	0.0646811
chr9_76161614_76161632_pos_497646	0.0646798
chr3_73614794_73614812_pos_331204	0.0646771
chr17_81031747_81031765_pos_218621	0.0646766
chr2_233062461_233062479_pos_281927	0.0646765
chr4_14842499_14842517_pos_353460	0.0646758
chr7_151126325_151126343_pos_465152	0.0646701
chr19_46932558_46932576_pos_239976	0.0646693
chr4_145279883_145279901_pos_368692	0.0646685
chr2_101207537_101207555_pos_261792	0.0646677
chr8_30555878_30555896_pos_473977	0.0646667
chr1_28099283_28099301_pos_9540	0.0646651
chr17_72124158_72124176_pos_215585	0.0646643
chr11_128547298_128547316_pos_108248	0.0646628
chr15_77224610_77224628_pos_177746	0.0646626
chr14_103730814_103730832_pos_163668	0.0646584
chr11_118099716_118099734_pos_104935	0.0646582
chr17_27263622_27263640_pos_204867	0.0646575
chr1_164767664_164767682_pos_32010	0.0646564
chr17_43823766_43823784_pos_208703	0.0646544
chr10_11251838_11251856_pos_55026	0.064654
chr14_59372046_59372064_pos_154104	0.0646533
chr15_40092034_40092052_pos_167187	0.0646527
chr3_124033955_124033973_pos_336367	0.0646527
chrX_108250388_108250406_pos_517446	0.0646526
chr13_27465804_27465822_pos_136451	0.0646517
chr18_36303534_36303552_pos_225838	0.0646504
chr3_156750572_156750590_pos_342858	0.0646491
chr11_44766434_44766452_pos_92408	0.064648
chr13_40470076_40470094_pos_139921	0.0646476
chr11_82695930_82695948_pos_99978	0.0646462
chr12_4745596_4745614_pos_112691	0.0646462
chr4_185543166_185543184_pos_375084	0.0646461
chr1_9122506_9122524_pos_2589	0.064646
chr3_100077256_100077274_pos_332462	0.0646449
chr5_96922628_96922646_pos_389595	0.064644
chr18_22629088_22629106_pos_223645	0.0646437
chr1_220483768_220483786_pos_44700	0.0646435
chr15_62998668_62998686_pos_172145	0.0646428
chr11_128507309_128507327_pos_108189	0.064642
chr17_1010592_1010610_pos_198956	0.0646407
chr6_16258346_16258364_pos_413961	0.0646407
chr1_208202621_208202639_pos_41807	0.0646405
chr1_61426890_61426908_pos_18009	0.0646397
chr10_60186918_60186936_pos_64134	0.064638
chr1_158148812_158148830_pos_30764	0.0646377
chr14_59252172_59252190_pos_153857	0.0646369
chr9_86721997_86722015_pos_498627	0.0646351
chr10_128298106_128298124_pos_82917	0.064634
chr17_4837794_4837812_pos_200847	0.0646312
chr15_57312892_57312910_pos_170019	0.0646309
chr7_129918169_129918187_pos_461040	0.0646303
chr6_43936540_43936558_pos_421735	0.064629
chr11_122349312_122349330_pos_106527	0.0646289
chr11_65102434_65102452_pos_95775	0.064627
chr6_158377942_158377960_pos_438773	0.0646265
chr14_53034923_53034941_pos_152356	0.0646243
chr11_121231484_121231502_pos_105988	0.0646236
chr19_6271732_6271750_pos_233924	0.0646231
chr7_76054486_76054504_pos_454933	0.0646223
chr5_143577771_143577789_pos_398755	0.0646218
chr16_67663746_67663764_pos_193172	0.0646207
chr8_93904722_93904740_pos_480517	0.0646178
chr11_58524324_58524342_pos_94282	0.0646171
chr12_69639556_69639574_pos_123346	0.0646142
chr5_149282220_149282238_pos_399964	0.0646138
chr9_121546036_121546054_pos_506383	0.0646117
chr12_113237262_113237280_pos_131071	0.0646116
chr1_162861630_162861648_pos_31468	0.0646104
chr10_91552980_91552998_pos_73132	0.0646087
chr8_105716933_105716951_pos_483301	0.0646072
chr20_51354674_51354692_pos_295027	0.0646057
chr2_119492428_119492446_pos_264441	0.0646052
chr15_100241710_100241728_pos_184331	0.064603
chr15_99306092_99306110_pos_183703	0.0646022
chr11_118199152_118199170_pos_105003	0.0646016
chr11_10587020_10587038_pos_86024	0.0645971
chr2_64696242_64696260_pos_256386	0.064597
chr17_17187257_17187275_pos_203354	0.0645967
chr3_4865944_4865962_pos_314488	0.064595
chr5_141696260_141696278_pos_397343	0.064591
chr18_23143952_23143970_pos_223721	0.0645901
chr9_129428504_129428522_pos_509134	0.0645899
chr5_112915806_112915824_pos_391167	0.0645882
chr14_89367267_89367285_pos_160675	0.0645875
chr4_62130905_62130923_pos_359110	0.0645873
chr10_80465270_80465288_pos_70958	0.0645858
chr6_111730179_111730197_pos_428827	0.0645855
chr16_56294864_56294882_pos_191393	0.0645847
chr1_23562240_23562258_pos_7311	0.0645826
chr2_12684464_12684482_pos_243961	0.0645817
chr16_88746617_88746635_pos_198147	0.0645801
chr12_124761993_124762011_pos_134560	0.0645788
chr1_214331766_214331784_pos_43444	0.064577
chr1_177023540_177023558_pos_34576	0.0645716
chr5_24365650_24365668_pos_379094	0.0645696
chr13_45440624_45440642_pos_141380	0.0645689
chr1_176903653_176903671_pos_34531	0.0645683
chr22_17786969_17786987_pos_303889	0.0645671
chr3_172130110_172130128_pos_345119	0.0645667
chr1_248821189_248821207_pos_51962	0.064566
chr20_50368990_50369008_pos_294729	0.0645655
chr2_30413538_30413556_pos_247876	0.0645647
chr18_63112649_63112667_pos_230457	0.0645645
chr6_17977387_17977405_pos_415334	0.0645635
chr2_236989191_236989209_pos_283027	0.0645621
chr7_99224648_99224666_pos_457114	0.0645621
chr8_133075054_133075072_pos_488345	0.0645619
chr20_48703414_48703432_pos_294032	0.0645617
chr1_8212062_8212080_pos_2008	0.0645604
chr3_148999152_148999170_pos_341349	0.0645601
chr4_183831286_183831304_pos_374318	0.0645593
chr13_110232966_110232984_pos_147352	0.0645566
chr5_94360074_94360092_pos_389247	0.0645559
chr5_132300701_132300719_pos_394643	0.0645558
chr2_205708508_205708526_pos_276719	0.0645548
chr4_52850870_52850888_pos_357605	0.0645541
chr18_50728426_50728444_pos_228262	0.0645525
chr8_123503630_123503648_pos_485361	0.0645525
chr6_84547472_84547490_pos_425698	0.0645524
chr22_23743636_23743654_pos_305233	0.0645518
chr14_76939264_76939282_pos_159668	0.0645503
chr3_171283790_171283808_pos_344520	0.0645467
chr6_169168154_169168172_pos_441627	0.0645461
chr3_64265897_64265915_pos_327604	0.0645426
chr9_17612066_17612084_pos_493615	0.0645426
chr7_25751406_25751424_pos_446870	0.0645423
chr3_123352348_123352366_pos_335914	0.0645422
chr8_17320838_17320856_pos_469485	0.0645404
chr2_69660806_69660824_pos_257919	0.06454
chr17_17785886_17785904_pos_203881	0.0645378
chr9_18824222_18824240_pos_493876	0.0645362
chr3_194225049_194225067_pos_349715	0.0645354
chr22_43131897_43131915_pos_312485	0.064533
chr10_102628413_102628431_pos_76182	0.0645284
chr10_36441328_36441346_pos_61724	0.0645276
chr14_20971752_20971770_pos_149081	0.0645269
chr17_58822856_58822874_pos_212660	0.0645254
chr11_78953208_78953226_pos_99778	0.0645249
chr16_4319758_4319776_pos_185860	0.064524
chr5_132385632_132385650_pos_394671	0.0645234
chr2_189575340_189575358_pos_274108	0.064523
chr6_24981406_24981424_pos_416884	0.0645224
chr10_122473952_122473970_pos_81652	0.0645221
chr7_111802566_111802584_pos_459155	0.0645207
chr2_190607076_190607094_pos_274284	0.0645206
chr17_63962036_63962054_pos_213877	0.0645204
chr7_132381552_132381570_pos_461969	0.0645197
chr1_203643326_203643344_pos_39926	0.0645196
chr13_102293912_102293930_pos_146380	0.0645191
chr15_90681686_90681704_pos_181228	0.064519
chr6_47092498_47092516_pos_422791	0.0645187
chr2_203691490_203691508_pos_276252	0.0645174
chr9_134418562_134418580_pos_511427	0.0645165
chr11_64876982_64877000_pos_95746	0.0645146
chr13_110542562_110542580_pos_147946	0.064514
chr2_119580090_119580108_pos_264467	0.0645124
chr6_170096936_170096954_pos_441763	0.064509
chr6_154589188_154589206_pos_437649	0.0645085
chr20_10653034_10653052_pos_287109	0.0645081
chr17_8557462_8557480_pos_201432	0.0645078
chr4_185869178_185869196_pos_375685	0.0645058
chr6_170439833_170439851_pos_441869	0.0645056
chr8_105504251_105504269_pos_483168	0.0645048
chr17_44110230_44110248_pos_208846	0.0644927
chr1_61182250_61182268_pos_17735	0.0644919
chr13_75419954_75419972_pos_143986	0.0644909
chr1_58190802_58190820_pos_16655	0.0644891
chr8_102918974_102918992_pos_482830	0.0644884
chr17_47676042_47676060_pos_209975	0.0644872
chr19_5950187_5950205_pos_233690	0.0644872
chr14_103199130_103199148_pos_163473	0.0644862
chr4_102717712_102717730_pos_363207	0.0644857
chr8_105330382_105330400_pos_483091	0.0644852
chr1_220149574_220149592_pos_44629	0.0644851
chr3_11282828_11282846_pos_315469	0.0644845
chr4_185290533_185290551_pos_374973	0.0644842
chr20_9359873_9359891_pos_286899	0.0644828
chr6_106142026_106142044_pos_427379	0.0644828
chr10_88186430_88186448_pos_71909	0.0644811
chr8_13211954_13211972_pos_468896	0.0644797
chr5_57663356_57663374_pos_383123	0.0644786
chr11_120400996_120401014_pos_105879	0.0644763
chr3_124576958_124576976_pos_336595	0.0644755
chr20_57583140_57583158_pos_296322	0.0644749
chr13_98390493_98390511_pos_145810	0.0644741
chr1_184959170_184959188_pos_36945	0.0644733
chr3_124281848_124281866_pos_336492	0.0644721
chr7_42106266_42106284_pos_450738	0.0644713
chr8_125470434_125470452_pos_486520	0.0644699
chr2_43153258_43153276_pos_251949	0.0644695
chr19_3951534_3951552_pos_233106	0.0644685
chr11_76121524_76121542_pos_98900	0.0644662
chr10_69880996_69881014_pos_66246	0.0644661
chr1_85616582_85616600_pos_22384	0.064464
chr12_46361151_46361169_pos_118447	0.0644637
chr11_65503963_65503981_pos_96089	0.064462
chr10_122015094_122015112_pos_81214	0.0644601
chr6_52568478_52568496_pos_423053	0.0644566
chr12_111431956_111431974_pos_130805	0.0644564
chr4_6282564_6282582_pos_351926	0.0644564
chr12_47753666_47753684_pos_119032	0.0644529
chr8_13500876_13500894_pos_469292	0.0644523
chr7_41447286_41447304_pos_450562	0.0644522
chr8_141394186_141394204_pos_490044	0.0644505
chr2_85635966_85635984_pos_259518	0.0644495
chr9_136493108_136493126_pos_511900	0.064447
chr8_37521632_37521650_pos_474323	0.064446
chr20_62134075_62134093_pos_297119	0.0644458
chr9_112012346_112012364_pos_504419	0.0644451
chr18_9684147_9684165_pos_221183	0.0644441
chr1_47938796_47938814_pos_14459	0.0644436
chr11_6469355_6469373_pos_85112	0.064443
chr6_97594938_97594956_pos_426951	0.0644428
chr6_52403792_52403810_pos_422910	0.0644423
chr2_28339232_28339250_pos_247025	0.064438
chr20_19875898_19875916_pos_288267	0.0644378
chr14_22974740_22974758_pos_149252	0.0644373
chr1_37996307_37996325_pos_11425	0.0644359
chr7_25389695_25389713_pos_446715	0.0644349
chr16_73043527_73043545_pos_194327	0.0644324
chr3_129560679_129560697_pos_338784	0.0644319
chr20_15561106_15561124_pos_287540	0.0644293
chr11_110125819_110125837_pos_102633	0.0644277
chr2_197108148_197108166_pos_275193	0.0644275
chr2_39511366_39511384_pos_250381	0.0644252
chr20_25249857_25249875_pos_289225	0.0644226
chr2_99695232_99695250_pos_261137	0.0644187
chr11_8726457_8726475_pos_85419	0.0644157
chr21_38440870_38440888_pos_301013	0.0644142
chr15_74135938_74135956_pos_176941	0.0644139
chr2_54472416_54472434_pos_254602	0.0644108
chr2_144330576_144330594_pos_267148	0.0644057
chr8_67263066_67263084_pos_478637	0.0644056
chr2_143524254_143524272_pos_267066	0.0644048
chr10_32412290_32412308_pos_60392	0.0644
chr1_7617252_7617270_pos_1675	0.0643999
chr1_85453819_85453837_pos_22236	0.0643999
chr12_124499067_124499085_pos_134165	0.0643961
chr1_110310612_110310630_pos_26177	0.0643953
chr14_75993590_75993608_pos_159415	0.0643951
chr6_139547587_139547605_pos_434245	0.0643949
chr5_109863464_109863482_pos_390577	0.0643946
chr13_31091142_31091160_pos_137740	0.0643943
chr10_62056925_62056943_pos_64937	0.0643938
chr7_37406032_37406050_pos_450199	0.0643932
chr16_73020646_73020664_pos_194278	0.0643923
chr1_219155198_219155216_pos_44448	0.0643917
chr10_79438084_79438102_pos_70668	0.0643909
chr15_99409164_99409182_pos_183773	0.0643893
chr2_144459396_144459414_pos_267283	0.0643855
chr3_157079808_157079826_pos_342938	0.064384
chr5_150180713_150180731_pos_400963	0.064384
chr20_57244074_57244092_pos_296018	0.0643834
chr2_54560454_54560472_pos_254707	0.0643787
chr5_119335080_119335098_pos_392101	0.0643783
chr10_70535094_70535112_pos_66458	0.0643775
chr10_32005164_32005182_pos_60316	0.0643756
chr14_31579034_31579052_pos_150145	0.0643749
chr12_8038008_8038026_pos_113537	0.0643736
chr6_135880586_135880604_pos_432898	0.064373
chr9_89180508_89180526_pos_499351	0.0643719
chr19_41176380_41176398_pos_238655	0.0643673
chr15_85708771_85708789_pos_180185	0.0643662
chr10_110447426_110447444_pos_77979	0.064366
chr13_75349204_75349222_pos_143807	0.0643634
chr7_99109118_99109136_pos_457077	0.0643616
chr17_82206019_82206037_pos_219131	0.0643588
chr5_130066800_130066818_pos_394425	0.064358
chr2_189559702_189559720_pos_274086	0.0643578
chrX_46588022_46588040_pos_515359	0.0643571
chr15_73989465_73989483_pos_176886	0.0643547
chr2_128233418_128233436_pos_265449	0.0643535
chr13_113224734_113224752_pos_148621	0.0643531
chr8_25576100_25576118_pos_472019	0.0643527
chr18_7580478_7580496_pos_220753	0.0643516
chr1_109808570_109808588_pos_25973	0.0643514
chr2_174028124_174028142_pos_272128	0.0643508
chr2_85750686_85750704_pos_259615	0.0643499
chr14_105411450_105411468_pos_164238	0.0643498
chr12_105334172_105334190_pos_128256	0.0643475
chr19_16371400_16371418_pos_235878	0.064347
chr2_143623667_143623685_pos_267100	0.0643451
chr2_196239846_196239864_pos_274941	0.064345
chr4_158108048_158108066_pos_371467	0.0643441
chr1_12476110_12476128_pos_4441	0.0643428
chr4_55001733_55001751_pos_358381	0.0643428
chr9_137674298_137674316_pos_512345	0.0643422
chr20_44222839_44222857_pos_292814	0.0643418
chr3_55558202_55558220_pos_325943	0.06434
chr20_51388404_51388422_pos_295048	0.0643398
chr16_20516296_20516314_pos_188178	0.064339
chr7_134842216_134842234_pos_462684	0.0643368
chr5_181173948_181173966_pos_408566	0.0643362
chr2_15668832_15668850_pos_244307	0.0643355
chr10_76294192_76294210_pos_68712	0.0643344
chr5_143142868_143142886_pos_398501	0.064334
chr3_64205816_64205834_pos_327527	0.0643339
chr10_12493039_12493057_pos_55369	0.0643335
chr6_63527792_63527810_pos_424267	0.0643315
chr1_163231027_163231045_pos_31598	0.064331
chr7_2567062_2567080_pos_442921	0.0643304
chr6_162467945_162467963_pos_439652	0.0643296
chr13_44369200_44369218_pos_141097	0.0643292
chr11_61150118_61150136_pos_94525	0.0643281
chr17_29740350_29740368_pos_205690	0.0643275
chr1_81431268_81431286_pos_21298	0.0643232
chr10_17216351_17216369_pos_56755	0.0643229
chr12_110224207_110224225_pos_130200	0.0643224
chr7_150626080_150626098_pos_464849	0.0643215
chr3_11662002_11662020_pos_315877	0.0643214
chr10_69377982_69378000_pos_66002	0.0643189
chr1_2256138_2256156_pos_370	0.0643182
chr3_187182907_187182925_pos_347871	0.064317
chr2_110771116_110771134_pos_263684	0.0643165
chr13_39453926_39453944_pos_139440	0.0643162
chr11_130426946_130426964_pos_108889	0.0643157
chr10_15262392_15262410_pos_56055	0.0643147
chr22_29831420_29831438_pos_307471	0.0643144
chr1_67791948_67791966_pos_20082	0.0643139
chr1_55428750_55428768_pos_15878	0.0643138
chr1_155000196_155000214_pos_29941	0.0643137
chr16_84740706_84740724_pos_196350	0.0643132
chr6_90369384_90369402_pos_426638	0.0643122
chr1_218165396_218165414_pos_44051	0.0643121
chr1_93670279_93670297_pos_23778	0.0643104
chr2_159136160_159136178_pos_269182	0.0643102
chr1_201366702_201366720_pos_38188	0.0643089
chr5_16545137_16545155_pos_378843	0.0643086
chr4_151541447_151541465_pos_370051	0.0643078
chr3_124617454_124617472_pos_336635	0.0643077
chr11_57289458_57289476_pos_94109	0.0643061
chr2_85745546_85745564_pos_259602	0.0643054
chr1_203629952_203629970_pos_39910	0.0643021
chr16_85371332_85371350_pos_196782	0.0643019
chr16_72938756_72938774_pos_194217	0.0642961
chr4_159429379_159429397_pos_372104	0.0642961
chr19_11199667_11199685_pos_234721	0.0642957
chrX_10166370_10166388_pos_512685	0.0642947
chr1_91751544_91751562_pos_23435	0.064294
chr10_84837166_84837184_pos_71097	0.0642931
chr11_3000561_3000579_pos_84772	0.064292
chr19_1936042_1936060_pos_232306	0.0642918
chr9_97293576_97293594_pos_501667	0.0642904
chr1_202234612_202234630_pos_38938	0.0642885
chr16_81492608_81492626_pos_195604	0.0642882
chr2_18720534_18720552_pos_245038	0.0642879
chr17_1795014_1795032_pos_199432	0.0642862
chr9_130871570_130871588_pos_509855	0.0642858
chr7_134881572_134881590_pos_462747	0.0642851
chr7_40659376_40659394_pos_450373	0.0642849
chr3_188397198_188397216_pos_348607	0.0642846
chr18_63138372_63138390_pos_230469	0.0642841
chr4_184793240_184793258_pos_374780	0.0642841
chr17_44911464_44911482_pos_209260	0.0642799
chr1_160084264_160084282_pos_30896	0.0642782
chr2_234954728_234954746_pos_282228	0.0642773
chr3_120516362_120516380_pos_335306	0.0642771
chr11_11992485_11992503_pos_86670	0.0642767
chr5_39426928_39426946_pos_380718	0.0642765
chr1_221118456_221118474_pos_44901	0.0642742
chrX_65707284_65707302_pos_516122	0.0642716
chr6_20334353_20334371_pos_415721	0.0642715
chr1_97509095_97509113_pos_24776	0.064271
chr20_45824352_45824370_pos_293248	0.0642699
chr7_132349244_132349262_pos_461946	0.0642695
chr4_87117934_87117952_pos_361745	0.0642689
chr4_140137694_140137712_pos_367595	0.0642641
chr3_16838420_16838438_pos_317625	0.064262
chr5_123811185_123811203_pos_392644	0.0642616
chr6_683924_683942_pos_408689	0.0642593
chr22_35311484_35311502_pos_308857	0.0642525
chr5_83179952_83179970_pos_388230	0.0642495
chr11_117717957_117717975_pos_104747	0.064248
chr2_66446788_66446806_pos_256903	0.0642451
chr16_67014007_67014025_pos_193017	0.0642419
chr16_81612474_81612492_pos_195688	0.0642418
chr3_64399310_64399328_pos_327663	0.0642405
chr7_3181772_3181790_pos_443321	0.0642402
chr8_26651553_26651571_pos_472511	0.0642401
chr1_234921510_234921528_pos_49725	0.0642394
chr1_20361548_20361566_pos_6250	0.0642393
chr21_31686492_31686510_pos_299380	0.0642375
chr6_167677213_167677231_pos_441257	0.0642363
chr1_152111114_152111132_pos_29469	0.0642349
chr17_73349338_73349356_pos_215839	0.0642336
chr3_64728591_64728609_pos_327785	0.0642326
chr8_19706302_19706320_pos_470527	0.0642319
chr3_37017305_37017323_pos_320794	0.0642311
chr11_17986082_17986100_pos_89034	0.0642302
chrX_41330776_41330794_pos_515055	0.0642293
chr2_74862597_74862615_pos_259094	0.0642289
chr20_53751212_53751230_pos_295655	0.0642283
chr22_45553887_45553905_pos_313030	0.0642244
chr3_149897669_149897687_pos_341804	0.0642211
chr3_78872458_78872476_pos_331430	0.0642199
chr2_173970730_173970748_pos_272035	0.0642164
chr6_129651370_129651388_pos_431965	0.064215
chr2_205098729_205098747_pos_276571	0.0642137
chr15_92059549_92059567_pos_181799	0.0642126
chr12_113197051_113197069_pos_131026	0.0642124
chr14_56005048_56005066_pos_153393	0.0642117
chr16_70493680_70493698_pos_193824	0.0642096
chr1_27971928_27971946_pos_9490	0.0642063
chr6_158027968_158027986_pos_438665	0.0642063
chr1_944681_944699_pos_24	0.064205
chr9_130690181_130690199_pos_509712	0.0642043
chr10_32956138_32956156_pos_60446	0.0642005
chr1_218166282_218166300_pos_44061	0.0641949
chr11_19736077_19736095_pos_89473	0.0641931
chr15_62455763_62455781_pos_171566	0.0641927
chr14_89659234_89659252_pos_160797	0.0641916
chr2_144524880_144524898_pos_267543	0.0641912
chr9_121349222_121349240_pos_506182	0.0641911
chr1_30856444_30856462_pos_9846	0.06419
chr3_71890924_71890942_pos_330411	0.0641893
chr1_231601764_231601782_pos_47878	0.0641891
chr15_58248452_58248470_pos_170695	0.0641881
chr20_44161984_44162002_pos_292699	0.0641879
chr5_124127674_124127692_pos_392772	0.0641869
chr10_102718585_102718603_pos_76311	0.064186
chr11_69449893_69449911_pos_97258	0.0641852
chr1_228227400_228227418_pos_46669	0.0641843
chr3_72348092_72348110_pos_330654	0.0641837
chr4_168876080_168876098_pos_372761	0.0641836
chr2_69682712_69682730_pos_257940	0.0641831
chr12_75783148_75783166_pos_123720	0.0641827
chr7_92000245_92000263_pos_456170	0.064182
chr3_26105124_26105142_pos_319038	0.0641817
chr12_106917771_106917789_pos_129145	0.0641805
chr3_194689702_194689720_pos_350118	0.0641802
chr12_42716541_42716559_pos_117797	0.0641796
chr10_3829492_3829510_pos_53075	0.0641769
chr17_29709926_29709944_pos_205605	0.0641768
chr17_72124690_72124708_pos_215589	0.0641766
chr2_219526676_219526694_pos_279722	0.0641759
chr17_50363894_50363912_pos_210973	0.0641743
chr11_113160792_113160810_pos_103416	0.0641725
chr2_28528404_28528422_pos_247142	0.0641695
chr12_9163611_9163629_pos_113608	0.0641691
chr10_44045244_44045262_pos_62186	0.0641679
chr17_80069204_80069222_pos_218429	0.0641672
chr15_40096104_40096122_pos_167204	0.0641657
chr2_10582146_10582164_pos_243364	0.0641647
chr9_7147330_7147348_pos_491927	0.0641605
chr17_20090828_20090846_pos_204563	0.0641589
chr8_106080994_106081012_pos_483338	0.0641587
chr5_142670932_142670950_pos_397921	0.0641586
chr11_65585956_65585974_pos_96211	0.0641578
chr2_189613290_189613308_pos_274122	0.0641565
chr15_95304826_95304844_pos_182454	0.0641557
chr6_21360577_21360595_pos_416003	0.0641536
chr1_86487406_86487424_pos_22426	0.0641492
chr22_32564496_32564514_pos_308120	0.0641483
chr5_170631014_170631032_pos_405049	0.0641478
chr1_232435840_232435858_pos_48448	0.0641449
chr18_13377244_13377262_pos_222177	0.0641403
chr5_149221611_149221629_pos_399899	0.0641397
chr4_176229864_176229882_pos_373846	0.0641391
chr13_48234764_48234782_pos_141690	0.0641383
chr10_11898575_11898593_pos_55244	0.0641382
chr8_13221298_13221316_pos_468919	0.0641359
chr11_16934338_16934356_pos_88841	0.0641358
chr17_81523412_81523430_pos_218978	0.064135
chr15_57440928_57440946_pos_170182	0.0641349
chr8_9134924_9134942_pos_467222	0.064134
chr10_72110872_72110890_pos_67340	0.0641333
chr15_98800712_98800730_pos_183298	0.0641327
chr20_17958474_17958492_pos_287935	0.0641324
chr13_45334024_45334042_pos_141330	0.0641313
chr5_15808788_15808806_pos_378573	0.0641306
chr12_719174_719192_pos_110427	0.0641297
chr16_57816478_57816496_pos_191841	0.0641297
chr2_30704854_30704872_pos_248110	0.0641288
chr17_82247064_82247082_pos_219175	0.0641274
chr1_16141447_16141465_pos_5358	0.0641272
chr10_78438098_78438116_pos_69439	0.0641253
chr1_113579772_113579790_pos_26826	0.0641245
chr5_43000074_43000092_pos_381312	0.0641245
chr12_114168262_114168280_pos_131176	0.0641227
chr3_155391583_155391601_pos_342614	0.064121
chr9_125126162_125126180_pos_507418	0.064121
chr1_91806952_91806970_pos_23498	0.0641199
chr7_107387342_107387360_pos_458745	0.0641192
chr1_26036420_26036438_pos_8370	0.0641173
chr1_199273310_199273328_pos_37894	0.0641155
chr19_6271874_6271892_pos_233927	0.0641139
chr3_37941924_37941942_pos_321485	0.0641134
chr10_18179138_18179156_pos_56924	0.0641118
chr7_47578666_47578684_pos_452228	0.0641117
chr1_113042076_113042094_pos_26740	0.0641112
chr8_66451158_66451176_pos_478492	0.0641102
chr4_3464836_3464854_pos_351728	0.0641065
chr7_55086822_55086840_pos_453241	0.0641062
chr4_168595700_168595718_pos_372422	0.0641049
chr13_39110970_39110988_pos_139240	0.064104
chr6_26331972_26331990_pos_417174	0.0641037
chr12_52039633_52039651_pos_120278	0.0641035
chr21_37463579_37463597_pos_300779	0.0641032
chr1_101238930_101238948_pos_25387	0.0641028
chr11_120400926_120400944_pos_105878	0.0641023
chr19_38268520_38268538_pos_237871	0.0641012
chr15_85010556_85010574_pos_179552	0.0640999
chr17_928258_928276_pos_198846	0.0640997
chr17_35801706_35801724_pos_206523	0.0640988
chr7_50535134_50535152_pos_452643	0.0640963
chr3_17040376_17040394_pos_317805	0.0640952
chr10_49071271_49071289_pos_62949	0.0640933
chr13_30364400_30364418_pos_137499	0.064092
chr2_188798400_188798418_pos_273842	0.064092
chr1_203629850_203629868_pos_39908	0.0640908
chr12_93127761_93127779_pos_125881	0.06409
chr11_125287474_125287492_pos_107204	0.0640874
chr10_79388271_79388289_pos_70514	0.064087
chr4_118997782_118997800_pos_364636	0.0640862
chr10_127032918_127032936_pos_82767	0.0640854
chr3_111721510_111721528_pos_333358	0.0640854
chr11_2716516_2716534_pos_84557	0.0640838
chr20_25198882_25198900_pos_289182	0.0640824
chr3_12424542_12424560_pos_315982	0.064082
chr10_35466005_35466023_pos_61500	0.0640818
chr17_16014334_16014352_pos_203029	0.0640817
chr22_46726366_46726384_pos_313672	0.0640814
chr14_68608377_68608395_pos_156606	0.06408
chr5_140595742_140595760_pos_397172	0.064079
chr16_4529574_4529592_pos_186028	0.0640789
chr6_17473602_17473620_pos_415022	0.0640784
chr2_9264495_9264513_pos_242899	0.0640776
chr17_31744016_31744034_pos_206079	0.0640735
chr6_155449782_155449800_pos_437921	0.0640735
chrX_49167328_49167346_pos_515632	0.064073
chr16_3690551_3690569_pos_185367	0.064072
chr16_69860614_69860632_pos_193662	0.0640699
chr7_2019000_2019018_pos_442700	0.0640687
chr3_72738758_72738776_pos_330752	0.0640684
chr1_201708195_201708213_pos_38565	0.0640675
chr14_55791040_55791058_pos_153338	0.0640663
chr7_44248290_44248308_pos_451111	0.0640649
chr11_12090156_12090174_pos_86798	0.0640639
chr1_27568772_27568790_pos_9260	0.0640584
chr5_176781269_176781287_pos_407898	0.0640577
chr17_56521046_56521064_pos_211603	0.0640568
chr9_17906721_17906739_pos_493657	0.0640508
chr13_45414952_45414970_pos_141362	0.0640504
chr3_131349560_131349578_pos_339110	0.0640495
chr21_41360408_41360426_pos_301854	0.0640492
chr9_16139160_16139178_pos_493534	0.0640464
chr22_42805872_42805890_pos_312211	0.0640421
chr2_101262295_101262313_pos_261820	0.0640407
chr6_17032950_17032968_pos_414665	0.0640398
chr15_96347266_96347284_pos_182806	0.064039
chr13_21080005_21080023_pos_135475	0.064036
chr9_26524418_26524436_pos_494360	0.0640359
chr6_89679747_89679765_pos_426249	0.0640357
chr11_30874922_30874940_pos_90680	0.0640352
chrX_39818974_39818992_pos_514514	0.0640323
chr6_158042374_158042392_pos_438693	0.0640321
chr3_15666526_15666544_pos_317232	0.0640303
chr14_64510398_64510416_pos_155360	0.0640261
chr13_97235563_97235581_pos_145416	0.0640258
chr3_45989912_45989930_pos_323854	0.0640246
chr15_85649524_85649542_pos_180123	0.0640237
chr5_144307906_144307924_pos_398891	0.0640236
chr17_76546839_76546857_pos_216848	0.0640198
chr2_10581352_10581370_pos_243359	0.0640197
chr1_156852511_156852529_pos_30583	0.064018
chr4_30863140_30863158_pos_355460	0.064018
chr22_27637816_27637834_pos_306543	0.0640174
chr14_52060321_52060339_pos_152177	0.064017
chrX_47540003_47540021_pos_515457	0.0640165
chr16_85165116_85165134_pos_196597	0.0640162
chr9_84141116_84141134_pos_498327	0.0640159
chr4_123877746_123877764_pos_365757	0.0640151
chr7_71405100_71405118_pos_454185	0.0640151
chr1_153882767_153882785_pos_29679	0.0640142
chr15_79192330_79192348_pos_178454	0.0640141
chr4_124936471_124936489_pos_366090	0.064013
chr2_28594830_28594848_pos_247164	0.0640125
chr18_362210_362228_pos_219569	0.0640066
chr8_8641306_8641324_pos_466908	0.0640062
chr21_34517739_34517757_pos_300156	0.0640052
chr7_33722964_33722982_pos_448890	0.0640032
chr1_27606555_27606573_pos_9392	0.0640027
chr6_116562000_116562018_pos_429779	0.0640024
chr12_12910216_12910234_pos_114376	0.0640017
chr5_71865212_71865230_pos_385668	0.0640015
chr16_64288118_64288136_pos_192397	0.063999
chr19_48627246_48627264_pos_240402	0.0639982
chr20_48751348_48751366_pos_294060	0.0639977
chr10_12707704_12707722_pos_55397	0.0639962
chr8_93802206_93802224_pos_480470	0.0639954
chr1_233722736_233722754_pos_48989	0.0639953
chr9_107667894_107667912_pos_503099	0.0639947
chr2_172333376_172333394_pos_271510	0.0639928
chr5_34717816_34717834_pos_379999	0.0639835
chr13_33159140_33159158_pos_138472	0.0639779
chr2_32837088_32837106_pos_248460	0.0639756
chr2_9282299_9282317_pos_242911	0.0639753
chr5_137834634_137834652_pos_395775	0.0639745
chr17_64210272_64210290_pos_213994	0.0639717
chr2_183614095_183614113_pos_273524	0.0639715
chr3_171644886_171644904_pos_344762	0.0639701
chr4_121785237_121785255_pos_365216	0.0639681
chr12_64735266_64735284_pos_122284	0.0639673
chr18_27860959_27860977_pos_224705	0.0639666
chr1_26103842_26103860_pos_8427	0.0639665
chr4_87121070_87121088_pos_361767	0.0639637
chr1_25567234_25567252_pos_8041	0.0639617
chr6_21588257_21588275_pos_416080	0.0639603
chr9_105064810_105064828_pos_502514	0.0639598
chr12_12442458_12442476_pos_114220	0.0639594
chr10_4035454_4035472_pos_53207	0.0639564
chr17_61289514_61289532_pos_213382	0.063956
chr3_118227334_118227352_pos_334551	0.0639555
chr6_56649228_56649246_pos_423942	0.0639546
chr18_69233956_69233974_pos_230670	0.0639545
chr6_1930752_1930770_pos_409092	0.063953
chr9_115650032_115650050_pos_505503	0.0639491
chr11_73322896_73322914_pos_98075	0.0639485
chr19_47190374_47190392_pos_240178	0.0639484
chr1_32500836_32500854_pos_10399	0.0639478
chr14_61388766_61388784_pos_154550	0.0639463
chr6_144298322_144298340_pos_435658	0.063943
chr11_64864570_64864588_pos_95707	0.0639388
chr13_31891264_31891282_pos_137845	0.0639381
chr10_119737718_119737736_pos_80953	0.0639366
chr15_68725976_68725994_pos_174988	0.0639342
chr6_163353274_163353292_pos_440089	0.0639336
chr22_32851052_32851070_pos_308373	0.0639329
chr1_64680706_64680724_pos_18979	0.0639324
chr11_128627338_128627356_pos_108380	0.0639319
chr1_232559146_232559164_pos_48610	0.0639314
chr3_4584684_4584702_pos_314331	0.0639314
chr1_78645924_78645942_pos_21097	0.0639303
chr8_60849477_60849495_pos_477948	0.0639301
chr13_46672538_46672556_pos_141548	0.0639291
chr5_1874896_1874914_pos_376631	0.063928
chr5_142585070_142585088_pos_397853	0.0639272
chr3_125061255_125061273_pos_337023	0.0639266
chr9_2495765_2495783_pos_491225	0.0639258
chr20_34570995_34571013_pos_290373	0.0639245
chr4_24261232_24261250_pos_354645	0.0639237
chr1_19967992_19968010_pos_6173	0.0639236
chr7_35239299_35239317_pos_449109	0.0639209
chr8_6787830_6787848_pos_466736	0.0639192
chr11_69153214_69153232_pos_97159	0.0639189
chr8_17610170_17610188_pos_469593	0.0639153
chr3_125041686_125041704_pos_336951	0.0639139
chr6_17167454_17167472_pos_414716	0.0639139
chr3_32414774_32414792_pos_320325	0.0639132
chr2_64609700_64609718_pos_256336	0.0639123
chr8_38634094_38634112_pos_474889	0.0639123
chr11_72834322_72834340_pos_97792	0.0639102
chr9_87594450_87594468_pos_499010	0.0639101
chr10_103045404_103045422_pos_76504	0.0639097
chr15_58490263_58490281_pos_170815	0.0639091
chr3_28745020_28745038_pos_319302	0.0639079
chr17_60941164_60941182_pos_213186	0.0639067
chr1_78645953_78645971_pos_21098	0.0639063
chr2_40551064_40551082_pos_251066	0.0639049
chr16_72202553_72202571_pos_194092	0.0639028
chr17_27554232_27554250_pos_205017	0.0639008
chr12_105410362_105410380_pos_128285	0.0638998
chr7_71223217_71223235_pos_454080	0.0638998
chr6_13613222_13613240_pos_413035	0.0638989
chr18_28855725_28855743_pos_225006	0.0638973
chr18_25349640_25349658_pos_224481	0.063897
chr3_42062850_42062868_pos_322624	0.0638939
chr7_28347512_28347530_pos_447432	0.0638932
chr10_110619648_110619666_pos_78158	0.0638916
chr3_8491638_8491656_pos_314805	0.0638897
chr13_26013188_26013206_pos_136226	0.0638848
chr17_17877590_17877608_pos_203982	0.063884
chr10_73732622_73732640_pos_67782	0.0638826
chr2_12321436_12321454_pos_243820	0.0638822
chr1_12475553_12475571_pos_4437	0.0638818
chr18_36311254_36311272_pos_225863	0.0638812
chr5_140223805_140223823_pos_396984	0.0638809
chr10_33233430_33233448_pos_60634	0.0638794
chr6_125755739_125755757_pos_431446	0.0638793
chr15_63239127_63239145_pos_172467	0.0638786
chr14_64232742_64232760_pos_155329	0.0638775
chr6_109297694_109297712_pos_428237	0.0638771
chr4_38489262_38489280_pos_356037	0.0638744
chr8_22392481_22392499_pos_471130	0.0638744
chr8_71863958_71863976_pos_478846	0.0638741
chr4_124565498_124565516_pos_366060	0.0638727
chr22_38115246_38115264_pos_310445	0.0638693
chr5_143214255_143214273_pos_398595	0.0638686
chr3_37662036_37662054_pos_321132	0.0638672
chr2_219642568_219642586_pos_279869	0.0638666
chr12_85748284_85748302_pos_124709	0.0638649
chr13_94394995_94395013_pos_145150	0.0638648
chr2_60463509_60463527_pos_255410	0.0638631
chr19_16286322_16286340_pos_235784	0.0638583
chr20_10524728_10524746_pos_287010	0.0638566
chr2_224042518_224042536_pos_280655	0.063855
chr6_162720832_162720850_pos_439701	0.0638546
chr10_25682524_25682542_pos_58447	0.0638533
chr1_39105826_39105844_pos_11567	0.0638502
chr7_132386425_132386443_pos_461984	0.0638491
chr5_175664069_175664087_pos_407673	0.063849
chr12_1003944_1003962_pos_110495	0.0638485
chr5_133906712_133906730_pos_394859	0.0638468
chr17_2101600_2101618_pos_199776	0.0638432
chr11_12258726_12258744_pos_87173	0.0638429
chr6_146290454_146290472_pos_435889	0.0638429
chr7_42077052_42077070_pos_450697	0.0638427
chr11_29774456_29774474_pos_90439	0.0638424
chr12_96237904_96237922_pos_127287	0.0638415
chr2_12870940_12870958_pos_244135	0.0638413
chr3_16941376_16941394_pos_317781	0.0638386
chr8_13127831_13127849_pos_468777	0.0638379
chr16_73406882_73406900_pos_194517	0.0638372
chr1_180610013_180610031_pos_35287	0.0638359
chr22_40711698_40711716_pos_311458	0.0638335
chr1_30847695_30847713_pos_9831	0.0638334
chr8_101158978_101158996_pos_482163	0.0638332
chr7_77270118_77270136_pos_455104	0.0638313
chr17_81059284_81059302_pos_218661	0.0638302
chr2_20531888_20531906_pos_245527	0.0638273
chr5_78523852_78523870_pos_386975	0.0638268
chr13_112762670_112762688_pos_148351	0.0638265
chr6_129713953_129713971_pos_431992	0.0638244
chr3_133106422_133106440_pos_339300	0.0638242
chr7_30476914_30476932_pos_448209	0.0638237
chr10_4541432_4541450_pos_53514	0.0638217
chr8_94258370_94258388_pos_480740	0.0638204
chr10_70561183_70561201_pos_66506	0.0638203
chr1_220767810_220767828_pos_44776	0.0638202
chr8_60910410_60910428_pos_478008	0.0638201
chr19_47177076_47177094_pos_240148	0.0638179
chr18_48617108_48617126_pos_227459	0.0638176
chr10_79399760_79399778_pos_70555	0.0638174
chr1_221991370_221991388_pos_45093	0.063815
chrX_40474158_40474176_pos_514925	0.063815
chr6_37868710_37868728_pos_420146	0.0638133
chr9_87595857_87595875_pos_499012	0.0638098
chr18_25853866_25853884_pos_224519	0.0638075
chr6_10610562_10610580_pos_411558	0.0638055
chr3_81714068_81714086_pos_331498	0.0638045
chr13_50990902_50990920_pos_142608	0.0638028
chr15_71083478_71083496_pos_175727	0.0638008
chr17_49254254_49254272_pos_210303	0.0637979
chr20_25526038_25526056_pos_289327	0.0637971
chr9_69231818_69231836_pos_496702	0.0637968
chr5_169768104_169768122_pos_404935	0.0637966
chr8_102776927_102776945_pos_482714	0.0637942
chr4_143320326_143320344_pos_368392	0.0637926
chr2_237629182_237629200_pos_283508	0.0637915
chr14_58664004_58664022_pos_153614	0.0637911
chr2_46119155_46119173_pos_252927	0.0637901
chr2_3472532_3472550_pos_241936	0.0637897
chr15_31364424_31364442_pos_165190	0.0637872
chr11_128329493_128329511_pos_107946	0.063787
chr15_38217046_38217064_pos_166684	0.0637853
chr19_2491502_2491520_pos_232475	0.0637845
chr6_17300956_17300974_pos_414930	0.0637845
chr4_159401922_159401940_pos_372080	0.0637842
chr2_219470577_219470595_pos_279628	0.0637833
chr15_77496086_77496104_pos_177895	0.0637823
chr7_12800649_12800667_pos_444697	0.0637818
chr12_108842618_108842636_pos_129681	0.0637815
chr20_19466426_19466444_pos_288112	0.063781
chr5_42871233_42871251_pos_381260	0.0637805
chr1_234886896_234886914_pos_49656	0.0637793
chr1_63675617_63675635_pos_18397	0.0637791
chr12_26723842_26723860_pos_116472	0.0637785
chr2_96950534_96950552_pos_260690	0.0637781
chr16_11241053_11241071_pos_186893	0.0637758
chr3_42043196_42043214_pos_322547	0.0637739
chr2_3626606_3626624_pos_242019	0.0637663
chr2_68829610_68829628_pos_257373	0.0637657
chr11_63919646_63919664_pos_95381	0.0637643
chr11_75851060_75851078_pos_98859	0.063762
chr8_30173228_30173246_pos_473530	0.0637608
chr3_10192250_10192268_pos_315326	0.063759
chrX_69501582_69501600_pos_516650	0.0637571
chr14_22998109_22998127_pos_149280	0.0637549
chr10_30776339_30776357_pos_59727	0.0637517
chrX_37604278_37604296_pos_514122	0.0637516
chr5_175890436_175890454_pos_407804	0.0637469
chr3_150970884_150970902_pos_342131	0.0637456
chr3_37999058_37999076_pos_321541	0.0637443
chr1_220410598_220410616_pos_44694	0.0637431
chr10_12709622_12709640_pos_55410	0.0637431
chr10_24340680_24340698_pos_58181	0.0637425
chr6_35719587_35719605_pos_419124	0.0637421
chr6_159973498_159973516_pos_439242	0.0637418
chr6_7147134_7147152_pos_411008	0.0637409
chr2_227035914_227035932_pos_281099	0.0637397
chrX_136164008_136164026_pos_518702	0.0637391
chr3_122958308_122958326_pos_335662	0.0637389
chr5_119273540_119273558_pos_392068	0.063737
chr1_164563738_164563756_pos_31687	0.0637356
chr4_79852486_79852504_pos_360838	0.0637338
chr7_107237192_107237210_pos_458696	0.0637335
chr1_51583526_51583544_pos_14812	0.0637323
chr9_10113012_10113030_pos_492126	0.0637318
chr15_20341526_20341544_pos_164293	0.0637285
chr11_78740386_78740404_pos_99644	0.0637266
chr1_202584196_202584214_pos_39185	0.0637258
chr4_147792146_147792164_pos_369354	0.0637255
chr3_38501714_38501732_pos_321621	0.0637215
chr20_32528168_32528186_pos_289901	0.0637214
chr22_42919413_42919431_pos_312325	0.0637212
chr11_118100204_118100222_pos_104937	0.0637211
chr7_22934690_22934708_pos_446189	0.0637192
chr1_61141780_61141798_pos_17682	0.0637186
chr3_47010330_47010348_pos_324183	0.0637175
chr3_73610138_73610156_pos_331186	0.0637174
chr5_150258393_150258411_pos_401003	0.0637171
chr1_43274492_43274510_pos_13284	0.0637157
chr11_12104153_12104171_pos_86843	0.0637155
chr1_41689736_41689754_pos_12765	0.0637148
chr5_173866560_173866578_pos_407278	0.0637148
chr19_5091142_5091160_pos_233394	0.0637142
chr7_91772478_91772496_pos_456148	0.0637142
chr11_106959932_106959950_pos_102413	0.0637134
chr22_30252459_30252477_pos_307621	0.0637105
chr17_57574272_57574290_pos_212157	0.063708
chr8_130045921_130045939_pos_487624	0.0637069
chr4_26267214_26267232_pos_355130	0.0637059
chr19_39373162_39373180_pos_238345	0.0637042
chr2_69590244_69590262_pos_257864	0.0637014
chr8_94740135_94740153_pos_480791	0.0636992
chr10_36055265_36055283_pos_61662	0.0636967
chr5_55450176_55450194_pos_382281	0.0636936
chr10_89087028_89087046_pos_72205	0.0636877
chr1_147516088_147516106_pos_28658	0.063684
chr1_65429962_65429980_pos_19252	0.063683
chr12_4817994_4818012_pos_112703	0.0636824
chr1_183817066_183817084_pos_36280	0.0636791
chr1_94045735_94045753_pos_23982	0.0636773
chr14_44420271_44420289_pos_151277	0.0636739
chr6_35392402_35392420_pos_418930	0.0636739
chr19_16313147_16313165_pos_235792	0.0636738
chr12_2616304_2616322_pos_111648	0.0636718
chr1_33655692_33655710_pos_10835	0.0636714
chr3_186236836_186236854_pos_347436	0.0636709
chr5_135382844_135382862_pos_395219	0.0636699
chr4_77800942_77800960_pos_360541	0.0636674
chr15_67042556_67042574_pos_173963	0.0636667
chr1_232557504_232557522_pos_48603	0.0636661
chr2_36408569_36408587_pos_249156	0.0636648
chr2_202429292_202429310_pos_275992	0.0636636
chr11_106012908_106012926_pos_102379	0.063663
chr9_133122757_133122775_pos_510915	0.0636567
chr21_31908556_31908574_pos_299425	0.0636556
chr3_129442521_129442539_pos_338667	0.063655
chr13_80337638_80337656_pos_144788	0.0636536
chr4_8381032_8381050_pos_352880	0.0636536
chr6_17915602_17915620_pos_415164	0.0636528
chr1_6963353_6963371_pos_1381	0.0636523
chr5_159092184_159092202_pos_403716	0.0636494
chr2_46564641_46564659_pos_253409	0.063648
chr3_183624656_183624674_pos_346637	0.0636479
chr2_102801538_102801556_pos_262460	0.0636462
chr15_58590460_58590478_pos_170899	0.0636461
chr3_120423610_120423628_pos_335111	0.0636455
chr15_68341872_68341890_pos_174585	0.0636434
chr11_130426484_130426502_pos_108886	0.0636425
chr4_113150110_113150128_pos_364041	0.0636405
chr4_128635350_128635368_pos_366597	0.0636398
chr11_123544998_123545016_pos_106991	0.0636384
chr16_78634221_78634239_pos_195251	0.0636356
chr17_74998830_74998848_pos_216215	0.0636348
chr19_55526410_55526428_pos_241342	0.0636338
chr6_144153442_144153460_pos_435527	0.0636334
chr11_123100594_123100612_pos_106737	0.0636333
chr19_53849242_53849260_pos_241211	0.0636329
chr14_59208333_59208351_pos_153810	0.0636318
chr1_237316911_237316929_pos_50799	0.0636314
chr9_131278046_131278064_pos_510071	0.063631
chr10_64209390_64209408_pos_65517	0.0636308
chr8_18814808_18814826_pos_470112	0.0636294
chr5_149380812_149380830_pos_400075	0.0636284
chr15_35668278_35668296_pos_165712	0.0636265
chr1_109301096_109301114_pos_25765	0.0636254
chr7_28509256_28509274_pos_447507	0.0636246
chr5_41194154_41194172_pos_380941	0.0636242
chr19_53849316_53849334_pos_241213	0.063619
chr6_36692918_36692936_pos_419362	0.063618
chr6_167832817_167832835_pos_441299	0.0636137
chr14_63471068_63471086_pos_155128	0.0636136
chr13_111280050_111280068_pos_148134	0.0636128
chr2_32428133_32428151_pos_248349	0.0636128
chr2_85408412_85408430_pos_259424	0.0636121
chr19_3108936_3108954_pos_232800	0.0636114
chr9_75712896_75712914_pos_497613	0.0636107
chr1_222465644_222465662_pos_45140	0.0636089
chr1_87369872_87369890_pos_22632	0.0636087
chr6_107820882_107820900_pos_427710	0.0636083
chr11_113871436_113871454_pos_103544	0.0636074
chr8_20052178_20052196_pos_470630	0.0636025
chr7_106009668_106009686_pos_458352	0.0636014
chr20_53899692_53899710_pos_295719	0.0636009
chr17_27806085_27806103_pos_205131	0.0635995
chr1_115712457_115712475_pos_27355	0.0635991
chr10_121481484_121481502_pos_81106	0.0635978
chr21_28747778_28747796_pos_298993	0.0635975
chr16_56917103_56917121_pos_191538	0.0635974
chr14_103886460_103886478_pos_163770	0.0635961
chr4_153116078_153116096_pos_370613	0.0635941
chr8_64841753_64841771_pos_478282	0.0635932
chr15_99324469_99324487_pos_183728	0.0635918
chr8_124138636_124138654_pos_485782	0.0635916
chr5_159441550_159441568_pos_403782	0.0635907
chr5_149842612_149842630_pos_400742	0.0635904
chr18_22207060_22207078_pos_222886	0.0635881
chr13_99228920_99228938_pos_146185	0.0635875
chr2_96242419_96242437_pos_260365	0.0635856
chr8_19094218_19094236_pos_470329	0.063585
chr3_177653128_177653146_pos_345913	0.0635829
chr2_237013008_237013026_pos_283033	0.0635805
chr13_30340106_30340124_pos_137476	0.0635797
chr4_142352146_142352164_pos_368217	0.0635796
chr8_27286509_27286527_pos_472626	0.0635794
chr3_59267542_59267560_pos_326922	0.0635783
chr1_206430273_206430291_pos_40946	0.0635782
chr11_76598744_76598762_pos_99116	0.0635781
chr4_187478896_187478914_pos_376120	0.0635763
chr3_30597444_30597462_pos_319918	0.0635734
chr16_4233061_4233079_pos_185765	0.0635691
chr12_32446854_32446872_pos_117298	0.0635679
chr2_173086930_173086948_pos_271825	0.063567
chr15_22931288_22931306_pos_164309	0.0635655
chr4_158013972_158013990_pos_371401	0.0635648
chr17_4310614_4310632_pos_200637	0.0635632
chr7_84316596_84316614_pos_455736	0.0635622
chr6_12314290_12314308_pos_412288	0.0635619
chr1_154497078_154497096_pos_29826	0.0635597
chr7_37211500_37211518_pos_450096	0.0635589
chr16_89335608_89335626_pos_198300	0.0635586
chr15_22888386_22888404_pos_164306	0.0635569
chr6_6885558_6885576_pos_410780	0.0635552
chr11_27340311_27340329_pos_90240	0.063553
chr10_484833_484851_pos_52055	0.0635518
chr5_66890256_66890274_pos_384731	0.0635506
chr12_14373234_14373252_pos_114576	0.0635499
chr20_23060134_23060152_pos_288746	0.0635475
chr19_32063782_32063800_pos_237323	0.0635468
chr18_63307628_63307646_pos_230563	0.0635466
chr2_47071541_47071559_pos_253838	0.0635462
chr11_75194218_75194236_pos_98463	0.063546
chr3_120172207_120172225_pos_335053	0.0635451
chr1_58883590_58883608_pos_16784	0.0635439
chr15_52236056_52236074_pos_169588	0.0635388
chr12_21877897_21877915_pos_115858	0.0635363
chr5_123530903_123530921_pos_392513	0.0635345
chr5_143053178_143053196_pos_398388	0.0635339
chr1_94909694_94909712_pos_24509	0.063533
chr18_56330950_56330968_pos_228905	0.0635327
chr2_178869868_178869886_pos_272960	0.06353
chr2_71282580_71282598_pos_258166	0.0635297
chr6_116087562_116087580_pos_429635	0.0635285
chr14_102450358_102450376_pos_163321	0.0635257
chr11_9571616_9571634_pos_85739	0.0635256
chr11_78350334_78350352_pos_99556	0.0635253
chr8_60680798_60680816_pos_477872	0.0635249
chr20_37223245_37223263_pos_291168	0.0635247
chr4_185870622_185870640_pos_375702	0.0635238
chr11_96338281_96338299_pos_101820	0.0635237
chr8_133147580_133147598_pos_488422	0.0635234
chr1_1352245_1352263_pos_94	0.0635227
chr9_136493136_136493154_pos_511901	0.0635213
chr15_69499874_69499892_pos_175251	0.063521
chr10_75294412_75294430_pos_68404	0.0635195
chr12_49806944_49806962_pos_119636	0.0635193
chr8_90913539_90913557_pos_480138	0.0635193
chr10_96836051_96836069_pos_74822	0.0635192
chr3_14453010_14453028_pos_316821	0.0635182
chr2_96528513_96528531_pos_260465	0.0635157
chr4_1843022_1843040_pos_351305	0.0635157
chr13_109274722_109274740_pos_146979	0.0635135
chr2_235666040_235666058_pos_282594	0.0635117
chr21_45080091_45080109_pos_302880	0.0635101
chr6_118557842_118557860_pos_430316	0.0635081
chr1_202235950_202235968_pos_38941	0.0635074
chr19_13079708_13079726_pos_235061	0.063506
chr16_89373499_89373517_pos_198338	0.0635028
chr17_67441388_67441406_pos_214684	0.0635004
chr3_141238028_141238046_pos_340454	0.0635001
chr1_27655460_27655478_pos_9433	0.0634995
chrX_150546756_150546774_pos_519011	0.0634987
chr10_69900352_69900370_pos_66273	0.0634983
chr10_31650180_31650198_pos_60166	0.0634978
chr6_21950812_21950830_pos_416304	0.0634975
chr19_38003596_38003614_pos_237783	0.0634963
chr14_93753074_93753092_pos_161993	0.0634959
chr6_10583073_10583091_pos_411516	0.063493
chr1_217043342_217043360_pos_43861	0.0634928
chr5_207574_207592_pos_376237	0.0634914
chr8_30315578_30315596_pos_473656	0.0634893
chr4_139019774_139019792_pos_367014	0.0634886
chr2_113695087_113695105_pos_264170	0.0634876
chr6_122184517_122184535_pos_430979	0.0634873
chr3_114507084_114507102_pos_334208	0.0634865
chrX_15597652_15597670_pos_513199	0.0634865
chr2_101827370_101827388_pos_262193	0.0634839
chr20_24995006_24995024_pos_289028	0.0634828
chr4_145936116_145936134_pos_368873	0.0634824
chr4_151690320_151690338_pos_370121	0.063482
chr1_183307124_183307142_pos_36017	0.0634819
chr11_36452940_36452958_pos_91833	0.063481
chr5_134247592_134247610_pos_395017	0.0634791
chr5_156686657_156686675_pos_402831	0.0634758
chr2_15749722_15749740_pos_244380	0.0634738
chr4_7934370_7934388_pos_352561	0.0634732
chr1_7552564_7552582_pos_1600	0.0634731
chr8_120529884_120529902_pos_484680	0.0634724
chr10_79404496_79404514_pos_70582	0.0634714
chr2_36485522_36485540_pos_249285	0.0634701
chr1_35202268_35202286_pos_10964	0.0634699
chr11_86460114_86460132_pos_100291	0.0634672
chr20_57470333_57470351_pos_296280	0.063467
chr1_175155097_175155115_pos_34240	0.0634648
chr5_127957426_127957444_pos_394156	0.0634643
chr20_23092161_23092179_pos_288768	0.0634632
chr3_184687820_184687838_pos_346993	0.0634607
chr12_131132644_131132662_pos_134860	0.0634588
chr2_159108636_159108654_pos_269109	0.0634583
chr2_74585498_74585516_pos_258999	0.0634581
chr1_12472626_12472644_pos_4407	0.0634576
chr3_123406898_123406916_pos_336026	0.0634551
chrX_65595470_65595488_pos_516012	0.0634546
chr2_70694500_70694518_pos_258093	0.0634538
chr10_62585500_62585518_pos_65098	0.0634537
chr12_14826624_14826642_pos_114656	0.0634506
chr14_73761836_73761854_pos_158523	0.0634496
chr12_14896790_14896808_pos_114686	0.0634495
chr3_171562134_171562152_pos_344742	0.0634491
chr9_69187432_69187450_pos_496647	0.0634471
chr17_78347633_78347651_pos_217863	0.063446
chr3_13547350_13547368_pos_316622	0.0634449
chr15_65245854_65245872_pos_173222	0.0634446
chr11_11538314_11538332_pos_86423	0.0634433
chr9_124267402_124267420_pos_507187	0.0634431
chr4_2913368_2913386_pos_351575	0.063443
chr17_8154665_8154683_pos_201290	0.063441
chr14_68875002_68875020_pos_156993	0.0634396
chr1_175220050_175220068_pos_34266	0.0634383
chr22_35742419_35742437_pos_309149	0.0634381
chr15_81070100_81070118_pos_178780	0.0634369
chr6_138591064_138591082_pos_433837	0.0634366
chr8_138872643_138872661_pos_489131	0.063435
chr17_2178774_2178792_pos_199919	0.063434
chr1_234521160_234521178_pos_49066	0.0634335
chr2_54580134_54580152_pos_254770	0.0634331
chr14_95189796_95189814_pos_162165	0.063433
chr22_45905964_45905982_pos_313077	0.0634319
chr1_25501348_25501366_pos_7994	0.0634315
chr3_141432336_141432354_pos_340645	0.0634314
chr9_68984952_68984970_pos_496500	0.0634309
chr1_8374120_8374138_pos_2120	0.0634308
chr2_207142500_207142518_pos_277019	0.0634308
chr2_33304178_33304196_pos_248851	0.0634306
chr18_62718535_62718553_pos_230289	0.0634264
chr3_188100121_188100139_pos_348181	0.0634254
chr6_55871228_55871246_pos_423748	0.0634237
chr19_51362934_51362952_pos_241088	0.0634235
chr18_31262292_31262310_pos_225086	0.0634219
chr19_2969195_2969213_pos_232714	0.0634218
chr17_11608464_11608482_pos_202146	0.0634199
chr15_25694110_25694128_pos_164503	0.0634182
chr6_14407087_14407105_pos_413177	0.0634158
chr8_27900976_27900994_pos_472798	0.0634158
chr14_105465860_105465878_pos_164261	0.063414
chr9_19232794_19232812_pos_494060	0.0634137
chr9_114372580_114372598_pos_505351	0.0634135
chr10_126171878_126171896_pos_82677	0.0634093
chr20_19807652_19807670_pos_288232	0.0634072
chr15_68684966_68684984_pos_174919	0.0634053
chr6_140638470_140638488_pos_434787	0.0634049
chr1_8083545_8083563_pos_1866	0.0634036
chr22_30202798_30202816_pos_307576	0.063402
chr1_39132789_39132807_pos_11618	0.0634009
chr17_27889715_27889733_pos_205141	0.0634002
chr17_82536946_82536964_pos_219279	0.0633993
chr20_37881386_37881404_pos_291329	0.0633982
chr12_3205502_3205520_pos_112066	0.0633927
chr15_47673392_47673410_pos_168644	0.0633925
chr2_133587194_133587212_pos_265979	0.063392
chr14_23693864_23693882_pos_149568	0.0633893
chr3_192609180_192609198_pos_349207	0.063388
chr3_196528846_196528864_pos_350912	0.063388
chr9_2241790_2241808_pos_491123	0.0633866
chr19_41252596_41252614_pos_238677	0.0633861
chr3_178672394_178672412_pos_346299	0.0633857
chr1_116116119_116116137_pos_27466	0.0633842
chr10_49024026_49024044_pos_62926	0.0633835
chr2_231640835_231640853_pos_281779	0.0633835
chr3_169349256_169349274_pos_344022	0.0633829
chr12_117083712_117083730_pos_132218	0.0633756
chr6_56087650_56087668_pos_423790	0.0633747
chr16_50210634_50210652_pos_190324	0.0633733
chr6_1627498_1627516_pos_408880	0.0633713
chr19_57057340_57057358_pos_241464	0.0633711
chr9_127971612_127971630_pos_508637	0.0633677
chr15_52078592_52078610_pos_169571	0.0633665
chr17_39754601_39754619_pos_207213	0.0633638
chr13_29003958_29003976_pos_136971	0.063361
chr14_102264700_102264718_pos_163273	0.0633607
chr4_13833337_13833355_pos_353358	0.063359
chr11_11404510_11404528_pos_86302	0.0633587
chr20_32983087_32983105_pos_290059	0.0633584
chr5_33300112_33300130_pos_379687	0.0633584
chr22_20243705_20243723_pos_304709	0.0633568
chr16_30070412_30070430_pos_189545	0.0633539
chr22_25748816_25748834_pos_306109	0.0633537
chr10_89473758_89473776_pos_72404	0.0633536
chr18_62939722_62939740_pos_230397	0.0633526
chr10_32376989_32377007_pos_60385	0.0633516
chr11_114194250_114194268_pos_103860	0.0633479
chr6_107293182_107293200_pos_427458	0.0633474
chr3_59265802_59265820_pos_326919	0.063347
chr17_29376882_29376900_pos_205420	0.0633459
chr2_134421139_134421157_pos_266554	0.0633456
chr16_2487299_2487317_pos_185165	0.0633417
chr6_3442941_3442959_pos_409684	0.06334
chr5_58060909_58060927_pos_383302	0.0633395
chr12_117119232_117119250_pos_132232	0.0633388
chr6_21360516_21360534_pos_416002	0.0633385
chr10_13789224_13789242_pos_55712	0.0633375
chr17_78794410_78794428_pos_218109	0.0633365
chr5_66326182_66326200_pos_384449	0.0633361
chr2_47021774_47021792_pos_253725	0.0633347
chr14_52925938_52925956_pos_152313	0.0633338
chr3_172317924_172317942_pos_345324	0.0633338
chr1_214469460_214469478_pos_43561	0.0633307
chr7_41835558_41835576_pos_450652	0.0633288
chr1_225762558_225762576_pos_45783	0.0633271
chr12_10068058_10068076_pos_113663	0.0633259
chr5_179268002_179268020_pos_408333	0.0633257
chr5_160363490_160363508_pos_404158	0.0633241
chr6_19035552_19035570_pos_415486	0.0633233
chr1_214362551_214362569_pos_43481	0.0633225
chr7_37283308_37283326_pos_450124	0.0633223
chr8_141394146_141394164_pos_490043	0.063322
chr17_2852212_2852230_pos_200135	0.0633217
chr3_126472578_126472596_pos_337338	0.0633203
chr8_42498780_42498798_pos_476056	0.0633198
chr17_77096934_77096952_pos_217017	0.0633186
chr1_210664448_210664466_pos_42449	0.0633175
chr13_32061184_32061202_pos_137979	0.0633159
chr16_79287073_79287091_pos_195385	0.0633158
chr4_15405934_15405952_pos_353686	0.0633152
chr9_75641964_75641982_pos_497585	0.0633151
chr10_45470666_45470684_pos_62585	0.0633147
chr14_54606383_54606401_pos_152663	0.0633142
chr3_64902259_64902277_pos_327898	0.063313
chr10_118913062_118913080_pos_80354	0.0633122
chr13_22428684_22428702_pos_135660	0.0633106
chr2_237321032_237321050_pos_283250	0.0633063
chr13_33642770_33642788_pos_138716	0.0633061
chr4_20266294_20266312_pos_354129	0.0633061
chr14_90546042_90546060_pos_160987	0.063306
chr14_61584428_61584446_pos_154924	0.0633042
chr1_81877852_81877870_pos_21550	0.0633029
chr4_9918712_9918730_pos_352954	0.0633021
chr19_15421754_15421772_pos_235632	0.0633018
chr2_108934058_108934076_pos_263247	0.0633007
chr4_128371108_128371126_pos_366424	0.0633002
chr8_22974300_22974318_pos_471499	0.0632971
chr11_34346371_34346389_pos_91347	0.0632964
chr5_113205916_113205934_pos_391352	0.0632937
chr1_27563742_27563760_pos_9219	0.0632928
chr15_57497728_57497746_pos_170255	0.0632883
chr9_127250472_127250490_pos_508159	0.0632875
chr1_1079862_1079880_pos_48	0.0632868
chr1_206664054_206664072_pos_41151	0.0632851
chr22_20537108_20537126_pos_304766	0.0632846
chr1_245345502_245345520_pos_51493	0.0632832
chr13_32841442_32841460_pos_138275	0.0632829
chr2_101110036_101110054_pos_261681	0.0632829
chr18_35084884_35084902_pos_225603	0.0632821
chr2_39609314_39609332_pos_250479	0.0632808
chr6_13495178_13495196_pos_412976	0.0632805
chr6_136059490_136059508_pos_432996	0.0632803
chr18_24199792_24199810_pos_224044	0.0632775
chr8_8600758_8600776_pos_466888	0.0632767
chr3_168051730_168051748_pos_343835	0.0632763
chr14_74981318_74981336_pos_158933	0.0632741
chr5_113250426_113250444_pos_391436	0.063274
chr14_57813148_57813166_pos_153476	0.0632719
chr1_232112268_232112286_pos_48234	0.0632701
chr17_17686802_17686820_pos_203716	0.0632695
chr1_3073996_3074014_pos_567	0.0632673
chr5_71758048_71758066_pos_385629	0.0632669
chr12_93974496_93974514_pos_126569	0.0632665
chr16_78129148_78129166_pos_195189	0.0632662
chr13_51664310_51664328_pos_142779	0.0632658
chr12_2999002_2999020_pos_111706	0.0632645
chr3_41174164_41174182_pos_322342	0.0632638
chr13_26984718_26984736_pos_136401	0.0632637
chr4_121182567_121182585_pos_365113	0.063262
chr4_173491318_173491336_pos_373156	0.0632618
chr6_137699104_137699122_pos_433434	0.0632562
chr17_39095516_39095534_pos_206995	0.0632548
chr13_39455704_39455722_pos_139442	0.0632545
chr15_78825545_78825563_pos_178385	0.0632539
chr11_61696054_61696072_pos_94667	0.0632528
chr18_44830834_44830852_pos_226599	0.0632518
chr19_40805750_40805768_pos_238634	0.0632506
chr6_169070782_169070800_pos_441570	0.0632471
chr16_88534848_88534866_pos_198120	0.063247
chr15_85626070_85626088_pos_180095	0.0632454
chr3_169453754_169453772_pos_344092	0.0632445
chr1_100218670_100218688_pos_25054	0.0632444
chr12_2180356_2180374_pos_111175	0.0632441
chr10_15492070_15492088_pos_56250	0.0632435
chr19_17078802_17078820_pos_236095	0.0632434
chr5_150256172_150256190_pos_400996	0.0632431
chr14_69226242_69226260_pos_157330	0.0632426
chr10_91592363_91592381_pos_73274	0.0632417
chr1_163196044_163196062_pos_31585	0.0632407
chr5_40682986_40683004_pos_380840	0.0632378
chr22_17922196_17922214_pos_304113	0.0632356
chr17_48127552_48127570_pos_210145	0.0632329
chr17_64615444_64615462_pos_214106	0.0632318
chr9_81592904_81592922_pos_498095	0.0632304
chr8_19663754_19663772_pos_470506	0.0632302
chr20_4160968_4160986_pos_285957	0.0632289
chr8_140349918_140349936_pos_489411	0.0632289
chr2_167965446_167965464_pos_270676	0.0632235
chr16_9447404_9447422_pos_186455	0.0632229
chr15_73923534_73923552_pos_176821	0.0632222
chr11_27348024_27348042_pos_90242	0.0632209
chr4_185816836_185816854_pos_375462	0.0632207
chr8_126926918_126926936_pos_486888	0.0632182
chr5_169153644_169153662_pos_404814	0.0632178
chr2_196372591_196372609_pos_275006	0.0632169
chr12_42905114_42905132_pos_117923	0.0632164
chr3_42881020_42881038_pos_322999	0.0632152
chr20_32227880_32227898_pos_289645	0.0632151
chr2_226693690_226693708_pos_280935	0.0632132
chr3_195159550_195159568_pos_350539	0.0632122
chr7_130956716_130956734_pos_461394	0.0632094
chr14_25108954_25108972_pos_149885	0.063208
chr1_54544162_54544180_pos_15540	0.0632045
chr4_39469743_39469761_pos_356201	0.063202
chr4_39255554_39255572_pos_356174	0.0632016
chr3_168081420_168081438_pos_343863	0.0632011
chr9_136485238_136485256_pos_511895	0.0631959
chr17_64713164_64713182_pos_214139	0.0631937
chr19_34259496_34259514_pos_237492	0.0631927
chr1_183813470_183813488_pos_36278	0.0631917
chr1_44240526_44240544_pos_13584	0.0631906
chr3_126301415_126301433_pos_337308	0.0631904
chr21_40286398_40286416_pos_301770	0.0631874
chr11_2826114_2826132_pos_84678	0.0631867
chr15_66773338_66773356_pos_173704	0.0631864
chr6_46895744_46895762_pos_422642	0.0631853
chr20_25238054_25238072_pos_289217	0.0631838
chr8_30392186_30392204_pos_473734	0.063183
chr8_133199490_133199508_pos_488458	0.0631825
chr11_117882590_117882608_pos_104863	0.0631794
chr2_64655462_64655480_pos_256373	0.0631744
chr20_36151159_36151177_pos_290901	0.0631691
chr8_2000963_2000981_pos_466418	0.0631684
chr11_18383718_18383736_pos_89067	0.0631679
chr2_173079428_173079446_pos_271811	0.0631663
chr9_109579340_109579358_pos_503527	0.0631615
chr14_61568890_61568908_pos_154911	0.0631613
chr22_28027842_28027860_pos_306838	0.0631603
chr7_107014669_107014687_pos_458599	0.06316
chr18_22560166_22560184_pos_223560	0.0631579
chr12_108447078_108447096_pos_129305	0.0631572
chr7_75722548_75722566_pos_454803	0.0631567
chr4_94636194_94636212_pos_362564	0.0631562
chr1_61120866_61120884_pos_17638	0.0631559
chr1_31754076_31754094_pos_10217	0.0631536
chr3_71258466_71258484_pos_330156	0.0631536
chr22_37975513_37975531_pos_310386	0.0631511
chr1_59429019_59429037_pos_17085	0.0631506
chr20_10635149_10635167_pos_287081	0.063148
chr4_152095314_152095332_pos_370451	0.0631472
chr4_84735490_84735508_pos_361301	0.0631462
chr9_16214078_16214096_pos_493545	0.0631449
chr6_158720708_158720726_pos_438902	0.0631443
chr10_127424774_127424792_pos_82773	0.063144
chr11_32380023_32380041_pos_90755	0.0631431
chr9_123796851_123796869_pos_507136	0.0631431
chr5_123882365_123882383_pos_392718	0.063143
chr4_10033361_10033379_pos_353003	0.0631429
chr3_138012768_138012786_pos_340012	0.0631424
chr6_107675572_107675590_pos_427688	0.0631381
chr2_99671244_99671262_pos_261127	0.0631354
chr12_92134501_92134519_pos_125492	0.0631339
chr17_12622830_12622848_pos_202349	0.0631329
chr9_523106_523124_pos_490584	0.0631328
chr2_127411346_127411364_pos_265271	0.0631322
chr1_212561788_212561806_pos_42850	0.0631313
chr15_85501550_85501568_pos_179859	0.0631312
chr6_157694238_157694256_pos_438540	0.063131
chr16_78117823_78117841_pos_195171	0.0631296
chrX_18833266_18833284_pos_513433	0.0631293
chr1_23975930_23975948_pos_7478	0.0631288
chr15_74158414_74158432_pos_176985	0.0631282
chrX_50799616_50799634_pos_515697	0.063128
chr17_77682036_77682054_pos_217392	0.0631262
chr16_4212674_4212692_pos_185718	0.063124
chr3_170228106_170228124_pos_344347	0.0631232
chr1_9951294_9951312_pos_3014	0.063122
chr2_28342706_28342724_pos_247032	0.0631216
chr1_171663225_171663243_pos_33672	0.0631213
chr21_31938468_31938486_pos_299434	0.06312
chr14_55302708_55302726_pos_153191	0.0631181
chr8_23849193_23849211_pos_471795	0.0631179
chr6_43706015_43706033_pos_421611	0.0631169
chr21_45977452_45977470_pos_303376	0.0631155
chr1_208201444_208201462_pos_41804	0.0631152
chr9_71984510_71984528_pos_497342	0.0631152
chr18_13615422_13615440_pos_222364	0.0631146
chr10_84427993_84428011_pos_71070	0.0631106
chr16_75105887_75105905_pos_194760	0.0631098
chr2_3471182_3471200_pos_241927	0.0631097
chr6_137703314_137703332_pos_433458	0.0631083
chr12_124413548_124413566_pos_134043	0.0631075
chr1_60922443_60922461_pos_17388	0.0631067
chr15_78210440_78210458_pos_178275	0.063103
chr20_354586_354604_pos_285135	0.0631019
chr11_126337603_126337621_pos_107554	0.0631018
chr1_155012170_155012188_pos_29955	0.0631012
chr1_236051542_236051560_pos_50021	0.0630989
chr14_59326116_59326134_pos_153985	0.0630988
chr18_22455613_22455631_pos_223271	0.0630973
chr1_7529052_7529070_pos_1592	0.0630957
chr10_114561360_114561378_pos_79769	0.0630956
chr1_78617656_78617674_pos_21093	0.0630953
chr7_131540730_131540748_pos_461578	0.0630933
chr11_15851414_15851432_pos_88291	0.0630916
chr1_24216482_24216500_pos_7654	0.06309
chr1_41501022_41501040_pos_12577	0.0630889
chr15_58552431_58552449_pos_170896	0.063088
chr13_49340142_49340160_pos_141996	0.0630855
chr14_32501856_32501874_pos_150500	0.0630854
chr3_190058646_190058664_pos_348897	0.0630824
chr2_216555196_216555214_pos_278038	0.0630823
chr3_140572034_140572052_pos_340307	0.063082
chr5_154471288_154471306_pos_402261	0.0630792
chr5_65811246_65811264_pos_384408	0.0630791
chr1_44802358_44802376_pos_13785	0.0630788
chr5_170306684_170306702_pos_405002	0.0630787
chr4_56704190_56704208_pos_358715	0.0630779
chr12_42769628_42769646_pos_117884	0.0630769
chr9_75636823_75636841_pos_497575	0.0630723
chr11_27188670_27188688_pos_90135	0.06307
chr3_126811713_126811731_pos_337432	0.0630689
chr11_126127590_126127608_pos_107431	0.0630678
chr3_169699660_169699678_pos_344306	0.0630678
chr14_24928157_24928175_pos_149786	0.0630637
chr8_1892562_1892580_pos_466396	0.063062
chr18_64186880_64186898_pos_230597	0.0630564
chr8_18814324_18814342_pos_470107	0.063052
chr15_36357232_36357250_pos_165834	0.0630519
chr4_38530038_38530056_pos_356063	0.0630519
chr18_2857976_2857994_pos_219786	0.0630493
chr6_163351286_163351304_pos_440082	0.0630493
chr17_40627316_40627334_pos_207803	0.0630471
chr9_116483663_116483681_pos_505712	0.0630467
chr14_81947170_81947188_pos_160180	0.0630465
chr3_157137531_157137549_pos_343107	0.0630459
chr5_95812548_95812566_pos_389362	0.0630458
chr21_37710648_37710666_pos_300843	0.0630428
chr4_15457758_15457776_pos_353737	0.0630413
chr8_76677812_76677830_pos_479149	0.0630412
chr1_217453870_217453888_pos_44001	0.0630393
chr4_74162148_74162166_pos_359567	0.0630386
chr2_54570126_54570144_pos_254720	0.0630347
chr1_76139912_76139930_pos_20783	0.0630334
chr1_58816336_58816354_pos_16725	0.0630333
chr5_181216541_181216559_pos_408611	0.0630333
chr19_308835_308853_pos_231924	0.0630301
chr1_16173770_16173788_pos_5460	0.0630289
chr6_118550648_118550666_pos_430251	0.0630247
chr18_48825548_48825566_pos_227612	0.0630227
chr13_40149700_40149718_pos_139731	0.063021
chr18_3666524_3666542_pos_220223	0.0630202
chr1_171141932_171141950_pos_33587	0.0630159
chr15_57924048_57924066_pos_170648	0.0630154
chr11_121800850_121800868_pos_106164	0.0630149
chr17_12680634_12680652_pos_202450	0.0630144
chr5_96714492_96714510_pos_389569	0.0630141
chr6_155186641_155186659_pos_437851	0.063014
chr20_33703072_33703090_pos_290186	0.0630122
chr14_76467970_76467988_pos_159492	0.0630105
chr4_139839864_139839882_pos_367374	0.0630099
chr1_27561540_27561558_pos_9195	0.063009
chr4_76994250_76994268_pos_360454	0.0630087
chr8_6800832_6800850_pos_466747	0.063007
chr13_44238200_44238218_pos_140965	0.0630067
chr5_173698972_173698990_pos_407126	0.0630063
chr17_3027490_3027508_pos_200257	0.0630058
chr14_59309572_59309590_pos_153937	0.0630043
chr10_89278972_89278990_pos_72283	0.0630033
chr8_11758078_11758096_pos_468488	0.0630018
chr1_41661840_41661858_pos_12721	0.0630002
chr2_234989570_234989588_pos_282288	0.0629997
chr3_37936488_37936506_pos_321478	0.062999
chr19_16417942_16417960_pos_235917	0.0629973
chr3_134369462_134369480_pos_339675	0.0629973
chr2_205730410_205730428_pos_276734	0.062996
chr20_45337936_45337954_pos_293140	0.062994
chr5_157563496_157563514_pos_403182	0.062994
chr19_2603622_2603640_pos_232617	0.0629933
chr7_116236208_116236226_pos_459631	0.0629931
chr1_182200500_182200518_pos_35540	0.0629914
chr9_18971220_18971238_pos_493976	0.0629912
chr21_46128632_46128650_pos_303478	0.0629883
chr11_70073415_70073433_pos_97438	0.0629877
chr18_55779522_55779540_pos_228658	0.0629872
chr1_176656538_176656556_pos_34408	0.0629865
chr6_53437724_53437742_pos_423286	0.062983
chr2_71950382_71950400_pos_258511	0.0629815
chr10_28559728_28559746_pos_58620	0.0629789
chr6_111113789_111113807_pos_428486	0.0629788
chr20_45345847_45345865_pos_293174	0.0629784
chr1_32999192_32999210_pos_10500	0.062972
chr20_50570104_50570122_pos_294861	0.0629718
chr12_46402636_46402654_pos_118499	0.0629717
chr8_11711248_11711266_pos_468272	0.0629713
chr1_11178102_11178120_pos_3748	0.0629706
chr14_93132628_93132646_pos_161940	0.0629697
chr14_64117819_64117837_pos_155263	0.0629677
chr5_1124446_1124464_pos_376440	0.0629675
chr1_231258469_231258487_pos_47709	0.0629653
chr10_114703882_114703900_pos_80008	0.0629651
chr17_42846808_42846826_pos_208311	0.0629649
chr1_198205322_198205340_pos_37705	0.0629619
chr1_44484468_44484486_pos_13693	0.0629613
chr12_120243104_120243122_pos_132607	0.0629608
chr1_92754142_92754160_pos_23588	0.06296
chr3_33811419_33811437_pos_320531	0.0629577
chr1_178262700_178262718_pos_34850	0.0629556
chr18_55821458_55821476_pos_228677	0.0629547
chr3_138494625_138494643_pos_340144	0.0629536
chr3_71103590_71103608_pos_329844	0.0629524
chr9_2126666_2126684_pos_491062	0.0629521
chr4_24406083_24406101_pos_354678	0.0629497
chr3_11496392_11496410_pos_315622	0.0629491
chr3_143895925_143895943_pos_340982	0.0629489
chr1_11796549_11796567_pos_3871	0.0629475
chr10_114329163_114329181_pos_79540	0.0629462
chr15_62853998_62854016_pos_172003	0.062945
chr4_140059258_140059276_pos_367518	0.0629447
chr4_118746762_118746780_pos_364470	0.0629445
chr16_11682754_11682772_pos_187030	0.0629444
chr12_2846118_2846136_pos_111684	0.0629436
chr7_134440200_134440218_pos_462352	0.0629419
chr15_44555631_44555649_pos_168419	0.0629411
chr21_29164339_29164357_pos_299141	0.0629406
chr10_129892014_129892032_pos_83232	0.0629337
chr2_217922760_217922778_pos_279044	0.0629326
chr10_124617344_124617362_pos_81928	0.0629311
chr6_134823102_134823120_pos_432812	0.0629305
chr4_128660354_128660372_pos_366619	0.0629302
chr5_172431598_172431616_pos_405796	0.0629296
chr10_86024134_86024152_pos_71219	0.0629287
chr4_138869242_138869260_pos_366973	0.0629249
chr10_33655690_33655708_pos_60915	0.0629248
chr14_99590388_99590406_pos_162537	0.0629246
chr5_169651129_169651147_pos_404905	0.0629217
chr4_146343292_146343310_pos_368926	0.0629202
chr20_19784830_19784848_pos_288192	0.0629198
chr9_68980287_68980305_pos_496476	0.062917
chr12_9699536_9699554_pos_113633	0.0629148
chr13_33494821_33494839_pos_138675	0.0629129
chr22_42933840_42933858_pos_312355	0.0629117
chr18_10015628_10015646_pos_221383	0.0629115
chr11_130654063_130654081_pos_109263	0.0629097
chr5_150516062_150516080_pos_401176	0.0629096
chr11_119943064_119943082_pos_105650	0.0629083
chr19_50200159_50200177_pos_240883	0.0629081
chr5_66356142_66356160_pos_384480	0.0629049
chr1_20554547_20554565_pos_6268	0.0629042
chr16_80987706_80987724_pos_195531	0.0629028
chr6_17413110_17413128_pos_414958	0.0629025
chr8_18849316_18849334_pos_470208	0.0629017
chr1_173430278_173430296_pos_34040	0.0629005
chr4_26172422_26172440_pos_355067	0.0628997
chr4_128468620_128468638_pos_366496	0.0628987
chr1_23924306_23924324_pos_7448	0.0628986
chr14_53872843_53872861_pos_152496	0.0628983
chr3_194072367_194072385_pos_349586	0.0628979
chr2_8146554_8146572_pos_242344	0.0628974
chr11_10325869_10325887_pos_85902	0.0628961
chr10_624750_624768_pos_52155	0.0628951
chr17_9241031_9241049_pos_201802	0.0628932
chr6_152399753_152399771_pos_437434	0.0628907
chr18_55859126_55859144_pos_228685	0.0628904
chr4_57877394_57877412_pos_359013	0.0628891
chr8_144320224_144320242_pos_490462	0.0628891
chr6_35183388_35183406_pos_418729	0.0628882
chr9_110065013_110065031_pos_504035	0.0628878
chr1_68293818_68293836_pos_20339	0.0628871
chrX_39954007_39954025_pos_514600	0.0628868
chr9_92634938_92634956_pos_500261	0.062886
chr9_127133400_127133418_pos_508042	0.0628835
chr22_46970772_46970790_pos_313812	0.062882
chr11_117816483_117816501_pos_104792	0.0628812
chr1_9294658_9294676_pos_2709	0.0628787
chr12_110931402_110931420_pos_130682	0.062877
chr1_206909432_206909450_pos_41360	0.0628769
chr12_109432858_109432876_pos_129821	0.0628759
chr18_23780066_23780084_pos_223982	0.0628755
chr1_56397410_56397428_pos_16225	0.0628741
chr2_206464878_206464896_pos_276881	0.0628731
chr1_116167476_116167494_pos_27489	0.0628725
chr20_36785152_36785170_pos_291049	0.0628721
chr4_113820624_113820642_pos_364419	0.0628695
chr8_135602036_135602054_pos_489094	0.0628689
chr20_10508914_10508932_pos_286988	0.0628673
chr21_43975568_43975586_pos_302525	0.0628645
chr1_232519325_232519343_pos_48507	0.0628643
chr6_13026700_13026718_pos_412594	0.062863
chr4_87014658_87014676_pos_361571	0.0628619
chr16_56748880_56748898_pos_191476	0.0628618
chr15_101615572_101615590_pos_184716	0.0628615
chr17_44979784_44979802_pos_209310	0.0628581
chr3_111904892_111904910_pos_333580	0.0628561
chr3_121705671_121705689_pos_335539	0.0628552
chr15_40436909_40436927_pos_167457	0.0628541
chr2_69767268_69767286_pos_257969	0.0628534
chr8_94234674_94234692_pos_480708	0.0628523
chr8_18074404_18074422_pos_469926	0.0628517
chr6_116037082_116037100_pos_429633	0.0628513
chr14_101720430_101720448_pos_162991	0.0628509
chr3_146575792_146575810_pos_341242	0.0628508
chr16_10332122_10332140_pos_186510	0.06285
chr1_64094118_64094136_pos_18861	0.0628492
chr1_228141850_228141868_pos_46614	0.0628487
chr6_137237562_137237580_pos_433356	0.0628465
chr16_53974596_53974614_pos_190772	0.0628449
chr20_32228118_32228136_pos_289650	0.0628445
chr1_158009877_158009895_pos_30692	0.062844
chr8_17851180_17851198_pos_469876	0.062843
chr11_128406316_128406334_pos_108044	0.0628429
chr12_79818961_79818979_pos_124332	0.0628428
chr21_29182390_29182408_pos_299149	0.0628415
chr2_226124764_226124782_pos_280842	0.0628408
chrX_154368959_154368977_pos_519357	0.0628408
chr2_97869577_97869595_pos_260737	0.0628389
chr1_55747764_55747782_pos_16042	0.0628383
chr3_58095828_58095846_pos_326647	0.0628371
chr6_81401960_81401978_pos_425217	0.062837
chr1_154767960_154767978_pos_29893	0.0628368
chr5_149386441_149386459_pos_400101	0.0628365
chr21_46066253_46066271_pos_303451	0.0628357
chr18_12372546_12372564_pos_221823	0.0628347
chr7_102934061_102934079_pos_457979	0.0628341
chr3_47574049_47574067_pos_324241	0.0628327
chr18_35389274_35389292_pos_225686	0.0628324
chr1_203040755_203040773_pos_39347	0.0628315
chr3_172087323_172087341_pos_345064	0.0628315
chr5_149131086_149131104_pos_399765	0.0628312
chr8_66519236_66519254_pos_478567	0.062831
chr6_123518976_123518994_pos_431035	0.0628305
chr3_37014090_37014108_pos_320772	0.06283
chr14_50105146_50105164_pos_151522	0.0628289
chr1_212088014_212088032_pos_42643	0.0628279
chr13_50914544_50914562_pos_142585	0.0628248
chr5_96714544_96714562_pos_389570	0.062824
chr3_184757438_184757456_pos_347079	0.0628239
chr11_120335163_120335181_pos_105805	0.0628232
chr1_223731296_223731314_pos_45372	0.0628208
chr2_3959594_3959612_pos_242060	0.0628163
chr14_52021264_52021282_pos_152075	0.0628149
chr15_62512268_62512286_pos_171722	0.0628145
chr1_81018374_81018392_pos_21199	0.0628116
chr4_168797508_168797526_pos_372642	0.0628111
chr10_89837258_89837276_pos_72598	0.0628107
chr10_88936669_88936687_pos_72107	0.0628095
chr7_96974144_96974162_pos_456897	0.0628078
chr9_13787030_13787048_pos_492489	0.0628061
chr5_149206004_149206022_pos_399869	0.0628053
chr4_39636247_39636265_pos_356220	0.0628049
chr13_39516146_39516164_pos_139501	0.0628036
chr5_75567064_75567082_pos_386570	0.0628029
chr10_873260_873278_pos_52259	0.0628017
chr4_1043726_1043744_pos_351180	0.0627994
chr22_20002410_20002428_pos_304637	0.0627974
chr14_92255064_92255082_pos_161529	0.0627958
chr17_846960_846978_pos_198694	0.0627951
chr4_124431796_124431814_pos_365970	0.0627937
chr1_209748005_209748023_pos_42227	0.0627932
chr17_55589226_55589244_pos_211522	0.0627929
chr11_94938676_94938694_pos_101202	0.0627918
chr2_141015270_141015288_pos_266989	0.0627908
chr7_50631257_50631275_pos_452713	0.0627895
chr12_51923590_51923608_pos_120170	0.0627877
chr12_128426720_128426738_pos_134730	0.0627868
chr3_105746947_105746965_pos_332838	0.0627845
chr1_192768398_192768416_pos_37372	0.0627837
chr7_37446492_37446510_pos_450228	0.0627836
chr18_22466248_22466266_pos_223348	0.0627821
chr7_55086498_55086516_pos_453239	0.0627819
chr9_84207642_84207660_pos_498363	0.0627811
chr19_36183447_36183465_pos_237746	0.0627793
chr8_126425138_126425156_pos_486668	0.0627782
chr5_171737324_171737342_pos_405489	0.0627737
chr12_121633510_121633528_pos_133019	0.0627733
chr6_22083190_22083208_pos_416417	0.0627732
chr9_127224942_127224960_pos_508134	0.0627732
chr14_90743552_90743570_pos_161161	0.062773
chr1_222852493_222852511_pos_45152	0.0627728
chr3_52094871_52094889_pos_325255	0.0627707
chr2_37415146_37415164_pos_249514	0.0627691
chr7_44148388_44148406_pos_451086	0.0627678
chr4_98468950_98468968_pos_362629	0.0627661
chr4_173538962_173538980_pos_373442	0.0627656
chr1_116855792_116855810_pos_27826	0.0627643
chr19_5538174_5538192_pos_233522	0.0627639
chrX_155010046_155010064_pos_519482	0.0627597
chr1_93553037_93553055_pos_23661	0.062757
chr6_157225976_157225994_pos_438378	0.0627534
chr8_140142784_140142802_pos_489280	0.0627529
chr12_106131750_106131768_pos_128827	0.0627522
chr17_78044686_78044704_pos_217640	0.0627514
chr3_11479118_11479136_pos_315602	0.062748
chr10_70549782_70549800_pos_66465	0.0627479
chr15_35706059_35706077_pos_165792	0.0627468
chr21_28283164_28283182_pos_298811	0.0627435
chr7_90766917_90766935_pos_455977	0.0627406
chr17_42419810_42419828_pos_208180	0.0627362
chr10_78044424_78044442_pos_69206	0.0627351
chr11_33291656_33291674_pos_90950	0.0627341
chr15_95457632_95457650_pos_182502	0.0627341
chr12_76114060_76114078_pos_123927	0.0627338
chr7_43659423_43659441_pos_450912	0.0627323
chr7_140638130_140638148_pos_464439	0.0627321
chr4_173449596_173449614_pos_373122	0.0627291
chr20_25233660_25233678_pos_289213	0.0627276
chr14_69363258_69363276_pos_157398	0.0627272
chr2_105377078_105377096_pos_262556	0.0627265
chr12_27176945_27176963_pos_116534	0.0627259
chr6_11211437_11211455_pos_411713	0.0627247
chr6_109349753_109349771_pos_428280	0.0627209
chr1_57598880_57598898_pos_16584	0.0627187
chr14_99246261_99246279_pos_162417	0.0627179
chr6_11317120_11317138_pos_411897	0.0627179
chr4_184757145_184757163_pos_374766	0.0627102
chrX_118520854_118520872_pos_517741	0.0627101
chr11_57765208_57765226_pos_94230	0.0627084
chr22_24242967_24242985_pos_305524	0.0627077
chr5_80192956_80192974_pos_387608	0.0627066
chr3_183630108_183630126_pos_346678	0.0626974
chr10_84938492_84938510_pos_71145	0.0626972
chr11_10682554_10682572_pos_86106	0.0626955
chr1_85524642_85524660_pos_22251	0.0626943
chr1_11236886_11236904_pos_3782	0.0626941
chr5_68419785_68419803_pos_385522	0.0626938
chr2_136025791_136025809_pos_266843	0.0626904
chr13_94396276_94396294_pos_145152	0.0626895
chr18_77058586_77058604_pos_231535	0.0626893
chr10_122119334_122119352_pos_81315	0.0626889
chr18_61960086_61960104_pos_230133	0.0626851
chr12_82434555_82434573_pos_124572	0.0626837
chr4_24470798_24470816_pos_354707	0.0626814
chr9_122126052_122126070_pos_506785	0.0626799
chr1_101112156_101112174_pos_25263	0.0626784
chr5_90866592_90866610_pos_388930	0.0626723
chr18_54946322_54946340_pos_228412	0.0626721
chr13_21069802_21069820_pos_135449	0.0626703
chr17_61404006_61404024_pos_213490	0.0626703
chr4_14878122_14878140_pos_353514	0.0626694
chr12_67926276_67926294_pos_123017	0.0626691
chr2_20091612_20091630_pos_245419	0.0626691
chr2_173427303_173427321_pos_271952	0.0626689
chr11_115566426_115566444_pos_104219	0.0626659
chr5_172795579_172795597_pos_406237	0.0626639
chr5_66324484_66324502_pos_384443	0.0626637
chr7_69178046_69178064_pos_453722	0.062663
chr2_65081328_65081346_pos_256613	0.0626629
chr7_105815767_105815785_pos_458312	0.0626627
chr7_37212688_37212706_pos_450112	0.0626626
chr12_110277786_110277804_pos_130371	0.062662
chr16_64420070_64420088_pos_192409	0.0626618
chr13_113153138_113153156_pos_148549	0.0626607
chr8_117849030_117849048_pos_483997	0.0626603
chr2_44268430_44268448_pos_252448	0.0626595
chr20_10911122_10911140_pos_287229	0.0626569
chr1_16015128_16015146_pos_5276	0.0626552
chr9_84170064_84170082_pos_498341	0.0626541
chr19_53658033_53658051_pos_241201	0.0626528
chr11_47468838_47468856_pos_93660	0.0626483
chr22_31447602_31447620_pos_307942	0.0626479
chr9_128011254_128011272_pos_508695	0.0626479
chr7_36264900_36264918_pos_449909	0.0626472
chr8_121600570_121600588_pos_484880	0.0626468
chr8_9226368_9226386_pos_467290	0.0626464
chr3_43389967_43389985_pos_323148	0.0626458
chr1_201356954_201356972_pos_38130	0.0626443
chr11_60871588_60871606_pos_94448	0.0626437
chr4_81467340_81467358_pos_360961	0.0626423
chr10_114632332_114632350_pos_79839	0.0626412
chr15_26476512_26476530_pos_164627	0.0626399
chr10_103144450_103144468_pos_76536	0.0626397
chr2_98805614_98805632_pos_260955	0.0626386
chr9_123117652_123117670_pos_506963	0.0626382
chr7_2614194_2614212_pos_442964	0.0626368
chr9_128125128_128125146_pos_508747	0.0626347
chr5_67011124_67011142_pos_384802	0.0626292
chr12_62703638_62703656_pos_121826	0.0626289
chr1_210301774_210301792_pos_42375	0.0626279
chr7_3259708_3259726_pos_443342	0.062626
chr12_31732110_31732128_pos_117263	0.0626255
chr20_32227194_32227212_pos_289641	0.062625
chr4_127486028_127486046_pos_366274	0.062624
chr7_37208754_37208772_pos_450087	0.062623
chr2_237471648_237471666_pos_283362	0.0626213
chr11_113001030_113001048_pos_103355	0.0626208
chr6_90356336_90356354_pos_426631	0.0626205
chr2_6073658_6073676_pos_242109	0.0626183
chr7_130939998_130940016_pos_461366	0.0626156
chr2_108663520_108663538_pos_263232	0.0626124
chr7_140607590_140607608_pos_464404	0.0626124
chr16_66903448_66903466_pos_192916	0.0626069
chr7_50281718_50281736_pos_452609	0.0626043
chr8_100527582_100527600_pos_481962	0.0626024
chr5_148972812_148972830_pos_399689	0.0626019
chr20_15487886_15487904_pos_287534	0.0626
chr17_48240807_48240825_pos_210154	0.0625987
chr10_17923976_17923994_pos_56837	0.0625981
chr13_30340718_30340736_pos_137486	0.0625979
chr1_172141530_172141548_pos_33715	0.0625973
chr16_53083347_53083365_pos_190562	0.0625973
chr14_89578535_89578553_pos_160764	0.0625966
chr12_118544686_118544704_pos_132348	0.0625952
chr18_46387946_46387964_pos_226962	0.0625915
chr3_115784430_115784448_pos_334511	0.0625907
chr3_45665351_45665369_pos_323737	0.0625906
chr9_2232110_2232128_pos_491105	0.0625894
chr4_133151696_133151714_pos_366734	0.0625882
chr4_182240188_182240206_pos_373968	0.0625873
chr15_48945562_48945580_pos_169068	0.0625864
chr18_65057604_65057622_pos_230634	0.062586
chr2_112885024_112885042_pos_264076	0.0625855
chr16_24668745_24668763_pos_188776	0.0625842
chr3_36649389_36649407_pos_320689	0.0625833
chr17_17921377_17921395_pos_204025	0.0625825
chr16_50093750_50093768_pos_190298	0.0625798
chr1_16111861_16111879_pos_5319	0.0625796
chr19_2495002_2495020_pos_232488	0.0625796
chr6_9398099_9398117_pos_411431	0.0625785
chr1_229563822_229563840_pos_46995	0.0625759
chr1_112954132_112954150_pos_26673	0.0625752
chr1_87685146_87685164_pos_22703	0.0625733
chr11_12707294_12707312_pos_87532	0.0625728
chr12_91986214_91986232_pos_125355	0.0625702
chrX_136115967_136115985_pos_518656	0.062566
chr5_112914870_112914888_pos_391160	0.0625653
chr22_32882533_32882551_pos_308418	0.0625646
chr5_138223054_138223072_pos_395898	0.0625639
chr9_38290042_38290060_pos_495907	0.0625621
chr17_21378223_21378241_pos_204813	0.062562
chr15_49876872_49876890_pos_169181	0.0625617
chr2_55224374_55224392_pos_255086	0.0625613
chr17_34200222_34200240_pos_206255	0.062561
chr18_28045535_28045553_pos_224766	0.062559
chr5_140549302_140549320_pos_397159	0.0625576
chr6_123518873_123518891_pos_431034	0.0625576
chr1_167428062_167428080_pos_32475	0.0625573
chr2_226478262_226478280_pos_280862	0.0625571
chr13_98853783_98853801_pos_146043	0.0625555
chr10_126918088_126918106_pos_82724	0.0625524
chr3_195080905_195080923_pos_350404	0.0625524
chr15_95605029_95605047_pos_182591	0.0625523
chr6_157091540_157091558_pos_438274	0.0625516
chr10_33412924_33412942_pos_60856	0.0625514
chr7_120806024_120806042_pos_460088	0.0625504
chr8_123692194_123692212_pos_485643	0.0625484
chr10_75512708_75512726_pos_68504	0.062548
chr4_94412968_94412986_pos_362370	0.0625469
chr16_85390840_85390858_pos_196799	0.0625463
chr4_186200734_186200752_pos_375823	0.0625457
chr6_30682754_30682772_pos_417613	0.0625435
chrX_136126550_136126568_pos_518662	0.062543
chr11_117172992_117173010_pos_104594	0.0625407
chr17_44775260_44775278_pos_209112	0.0625407
chr15_95162248_95162266_pos_182343	0.0625393
chr6_21970819_21970837_pos_416319	0.0625383
chr3_46854464_46854482_pos_324093	0.0625364
chr7_127365184_127365202_pos_460495	0.0625364
chr17_76781720_76781738_pos_217003	0.0625353
chr12_124386348_124386366_pos_133992	0.0625347
chr1_235083805_235083823_pos_49925	0.0625331
chr1_145994092_145994110_pos_28591	0.0625328
chr14_68232864_68232882_pos_156014	0.0625325
chr9_88818833_88818851_pos_499227	0.0625325
chr5_96257964_96257982_pos_389517	0.0625295
chr3_45043900_45043918_pos_323482	0.0625289
chr12_121578675_121578693_pos_132972	0.0625284
chr11_130520072_130520090_pos_109065	0.0625268
chr2_216536759_216536777_pos_278001	0.0625261
chr5_14409486_14409504_pos_378008	0.062524
chr8_133453499_133453517_pos_488640	0.062524
chr12_63045438_63045456_pos_121980	0.0625239
chr8_90012712_90012730_pos_480080	0.0625232
chr22_35910659_35910677_pos_309352	0.0625215
chr13_31887344_31887362_pos_137835	0.0625211
chr15_87619316_87619334_pos_180392	0.0625196
chr2_163733166_163733184_pos_270401	0.0625192
chr2_239267970_239267988_pos_284338	0.0625178
chr13_23511034_23511052_pos_135840	0.0625158
chr15_99340136_99340154_pos_183737	0.0625156
chr15_91927052_91927070_pos_181624	0.0625147
chr10_95248036_95248054_pos_74024	0.0625131
chr4_107997500_107997518_pos_363507	0.0625126
chr9_33114978_33114996_pos_494576	0.0625119
chr10_110033848_110033866_pos_77593	0.0625064
chr11_102384067_102384085_pos_102218	0.0625045
chr14_92589414_92589432_pos_161606	0.0625043
chr2_43343518_43343536_pos_252228	0.0625036
chr15_77327350_77327368_pos_177790	0.0625034
chr11_20065602_20065620_pos_89836	0.0625031
chr6_13787344_13787362_pos_413086	0.062502
chr5_107469730_107469748_pos_390164	0.0625012
chr6_22139668_22139686_pos_416425	0.062501
chr5_68428320_68428338_pos_385534	0.0624995
chr1_85616012_85616030_pos_22380	0.0624991
chr16_85286260_85286278_pos_196714	0.062496
chr17_59437693_59437711_pos_212927	0.0624956
chr1_15620950_15620968_pos_5012	0.0624955
chr17_29151645_29151663_pos_205353	0.062495
chr16_81513359_81513377_pos_195615	0.0624934
chr17_2828605_2828623_pos_200122	0.0624934
chr5_39543183_39543201_pos_380758	0.0624899
chr18_31991634_31991652_pos_225152	0.0624888
chr13_99498690_99498708_pos_146270	0.0624883
chr20_1831148_1831166_pos_285361	0.0624854
chr2_235860242_235860260_pos_282650	0.062485
chrX_11438852_11438870_pos_512796	0.0624847
chr16_85220444_85220462_pos_196661	0.0624816
chr14_77051299_77051317_pos_159903	0.0624801
chr9_126853858_126853876_pos_507825	0.0624788
chr6_36821152_36821170_pos_419439	0.0624777
chr5_1183226_1183244_pos_376496	0.0624768
chr1_94846632_94846650_pos_24455	0.0624767
chr20_62485114_62485132_pos_297296	0.0624761
chr6_154298014_154298032_pos_437509	0.0624759
chr8_66124390_66124408_pos_478371	0.0624736
chr18_22272388_22272406_pos_222994	0.0624734
chr3_123662218_123662236_pos_336223	0.0624732
chr22_32672384_32672402_pos_308199	0.0624727
chr17_13418162_13418180_pos_202633	0.0624715
chr8_133082999_133083017_pos_488362	0.0624694
chr12_124327498_124327516_pos_133933	0.0624693
chr8_39991126_39991144_pos_475272	0.0624693
chr1_59730620_59730638_pos_17209	0.0624692
chr10_71004636_71004654_pos_66637	0.0624689
chr8_47353318_47353336_pos_476180	0.0624688
chr6_20118688_20118706_pos_415614	0.0624667
chr18_75203842_75203860_pos_231206	0.0624616
chr7_36182657_36182675_pos_449808	0.0624612
chr20_38298800_38298818_pos_291803	0.0624608
chr4_150160874_150160892_pos_369778	0.0624588
chr16_11095032_11095050_pos_186778	0.0624581
chr2_224882666_224882684_pos_280740	0.0624557
chr15_70438019_70438037_pos_175484	0.0624522
chr5_111530548_111530566_pos_390653	0.0624516
chr3_122959740_122959758_pos_335664	0.0624511
chr15_36915074_36915092_pos_166208	0.0624501
chr5_88832145_88832163_pos_388584	0.0624498
chr1_155267654_155267672_pos_30061	0.0624497
chr12_124186630_124186648_pos_133917	0.0624488
chr11_62133600_62133618_pos_94937	0.0624487
chr7_136943020_136943038_pos_463257	0.0624485
chr7_132866222_132866240_pos_462241	0.0624456
chr3_52088790_52088808_pos_325234	0.0624452
chr7_4701111_4701129_pos_443459	0.0624413
chr16_86942357_86942375_pos_197420	0.0624411
chr1_21341156_21341174_pos_6543	0.0624401
chr19_50725024_50725042_pos_241048	0.0624401
chr5_56350724_56350742_pos_382619	0.0624382
chr11_12149272_12149290_pos_86921	0.0624373
chr11_111557954_111557972_pos_102748	0.0624373
chr8_127899632_127899650_pos_487129	0.0624366
chr6_84756677_84756695_pos_425773	0.0624348
chr20_50916412_50916430_pos_295006	0.0624314
chr19_41326014_41326032_pos_238733	0.0624309
chr17_78041224_78041242_pos_217627	0.0624301
chr11_122363520_122363538_pos_106542	0.0624267
chr17_40542236_40542254_pos_207742	0.0624266
chr19_35038458_35038476_pos_237619	0.0624252
chr8_98178689_98178707_pos_481632	0.0624234
chr9_13444148_13444166_pos_492264	0.0624227
chr5_124653154_124653172_pos_393010	0.0624205
chr3_194570982_194571000_pos_349976	0.0624203
chr17_27485356_27485374_pos_204974	0.0624184
chr12_113849483_113849501_pos_131150	0.0624162
chr1_64933451_64933469_pos_19088	0.0624145
chr3_53238140_53238158_pos_325639	0.0624136
chr8_19187528_19187546_pos_470378	0.0624123
chr10_61835760_61835778_pos_64595	0.0624119
chr18_3624104_3624122_pos_220198	0.0624103
chr1_183040154_183040172_pos_35780	0.0624078
chr18_45749652_45749670_pos_226817	0.0624074
chr19_2798907_2798925_pos_232704	0.0624064
chr17_51133204_51133222_pos_211398	0.0624041
chr3_171643406_171643424_pos_344757	0.0624039
chr2_159108742_159108760_pos_269111	0.0624031
chr2_9574480_9574498_pos_243064	0.0624029
chr5_72560092_72560110_pos_386078	0.0624017
chr4_7910716_7910734_pos_352538	0.0624013
chr18_36392450_36392468_pos_225970	0.0624011
chr1_10714796_10714814_pos_3422	0.0624007
chr2_159200132_159200150_pos_269254	0.0624007
chr8_126897246_126897264_pos_486880	0.0624001
chr4_78692398_78692416_pos_360754	0.0623989
chr21_42524685_42524703_pos_302187	0.0623982
chr11_125433712_125433730_pos_107332	0.0623962
chr1_52368513_52368531_pos_14926	0.0623951
chr3_64905142_64905160_pos_327915	0.0623951
chrX_41561192_41561210_pos_515107	0.0623942
chr1_36214209_36214227_pos_11209	0.0623939
chr14_63438038_63438056_pos_155107	0.0623928
chr17_65018418_65018436_pos_214183	0.0623924
chr12_30822608_30822626_pos_117129	0.0623922
chr11_10309657_10309675_pos_85871	0.0623917
chr14_105092228_105092246_pos_164132	0.0623897
chr14_77106882_77106900_pos_159972	0.0623895
chr5_156497820_156497838_pos_402791	0.0623894
chr3_52491094_52491112_pos_325466	0.0623877
chr8_133766736_133766754_pos_488864	0.0623849
chr1_61338166_61338184_pos_17935	0.0623846
chr11_47572824_47572842_pos_93691	0.0623843
chr10_114100644_114100662_pos_79466	0.0623842
chr9_35923974_35923992_pos_495344	0.062379
chr10_97575372_97575390_pos_75004	0.0623772
chr2_179219085_179219103_pos_273055	0.0623758
chr11_12543762_12543780_pos_87351	0.0623752
chr4_76301632_76301650_pos_359845	0.062371
chr8_126303520_126303538_pos_486591	0.0623706
chr19_41408462_41408480_pos_238755	0.0623684
chr2_18521292_18521310_pos_244965	0.0623684
chr7_5553646_5553664_pos_443826	0.0623679
chr2_9610960_9610978_pos_243083	0.0623656
chr11_64086782_64086800_pos_95496	0.0623652
chr5_89087544_89087562_pos_388741	0.0623652
chr4_185840071_185840089_pos_375566	0.0623645
chr2_219450381_219450399_pos_279588	0.0623638
chr15_69060316_69060334_pos_175165	0.0623626
chr15_99984000_99984018_pos_184168	0.0623624
chr15_41909256_41909274_pos_167785	0.0623606
chr22_28020609_28020627_pos_306822	0.0623597
chr12_88310208_88310226_pos_124758	0.062359
chr1_178344774_178344792_pos_34877	0.0623577
chr21_25937078_25937096_pos_298412	0.0623572
chr5_74541834_74541852_pos_386479	0.0623572
chr7_98754094_98754112_pos_456990	0.0623567
chr10_33719371_33719389_pos_60959	0.0623564
chr3_37031429_37031447_pos_320813	0.0623551
chr16_14156012_14156030_pos_187334	0.0623536
chr15_71251936_71251954_pos_175928	0.0623534
chr1_150620041_150620059_pos_29194	0.0623524
chr6_21849308_21849326_pos_416253	0.0623524
chr4_24104192_24104210_pos_354565	0.0623522
chr10_62230628_62230646_pos_65047	0.0623512
chr7_36207774_36207792_pos_449847	0.0623462
chr10_119264318_119264336_pos_80508	0.0623449
chr7_28632083_28632101_pos_447601	0.0623434
chr12_29608836_29608854_pos_116970	0.0623415
chr1_27569622_27569640_pos_9266	0.0623387
chr19_5804290_5804308_pos_233585	0.062337
chr7_49783600_49783618_pos_452573	0.0623369
chr16_8741024_8741042_pos_186352	0.062333
chr12_15830618_15830636_pos_114913	0.0623318
chr4_113676085_113676103_pos_364377	0.0623307
chr14_54804018_54804036_pos_153044	0.0623301
chr16_58419280_58419298_pos_192177	0.0623295
chr7_140260478_140260496_pos_464288	0.0623278
chr3_53243452_53243470_pos_325658	0.0623265
chr12_5242832_5242850_pos_112856	0.0623233
chr2_128501503_128501521_pos_265606	0.0623233
chr2_239275246_239275264_pos_284341	0.0623224
chr21_30227802_30227820_pos_299258	0.062322
chr4_2868220_2868238_pos_351561	0.0623217
chr15_72168551_72168569_pos_176381	0.0623216
chr11_59198300_59198318_pos_94331	0.0623198
chr8_58903348_58903366_pos_477754	0.0623187
chr12_109154502_109154520_pos_129783	0.0623162
chr3_184718532_184718550_pos_347057	0.0623153
chr5_124662424_124662442_pos_393058	0.0623146
chr6_157034366_157034384_pos_438231	0.0623134
chr10_114064834_114064852_pos_79457	0.0623126
chr12_130835664_130835682_pos_134784	0.0623108
chr13_59368988_59369006_pos_143118	0.0623103
chr2_43160546_43160564_pos_251968	0.0623086
chr7_136876016_136876034_pos_463162	0.0623083
chr2_191863307_191863325_pos_274781	0.062308
chr1_58874842_58874860_pos_16767	0.0623063
chr2_218387511_218387529_pos_279375	0.062306
chr21_15004447_15004465_pos_297866	0.0623043
chr5_14901579_14901597_pos_378315	0.0623039
chr7_139992650_139992668_pos_464217	0.0623024
chr17_45949276_45949294_pos_209713	0.0622993
chr18_7257438_7257456_pos_220599	0.062297
chr16_19804974_19804992_pos_188092	0.0622951
chr5_139711094_139711112_pos_396805	0.0622951
chr9_37943359_37943377_pos_495606	0.0622865
chr6_152062568_152062586_pos_437243	0.062285
chr10_119275675_119275693_pos_80553	0.0622847
chr12_46608636_46608654_pos_118772	0.0622823
chr13_50529323_50529341_pos_142392	0.0622823
chr5_34003158_34003176_pos_379744	0.0622819
chr14_76863084_76863102_pos_159599	0.0622815
chr11_120219393_120219411_pos_105728	0.0622808
chr4_37937028_37937046_pos_355708	0.0622797
chr9_125550294_125550312_pos_507602	0.0622788
chr20_17825318_17825336_pos_287802	0.0622778
chr12_95623710_95623728_pos_127053	0.0622734
chr8_92059608_92059626_pos_480225	0.0622734
chr3_192554064_192554082_pos_349164	0.0622705
chr9_113545458_113545476_pos_504909	0.0622705
chr20_53643032_53643050_pos_295521	0.0622702
chr3_48881973_48881991_pos_324535	0.06227
chr5_65059948_65059966_pos_384284	0.0622699
chr2_43131144_43131162_pos_251925	0.0622687
chr21_26147734_26147752_pos_298504	0.0622658
chr10_112793678_112793696_pos_78821	0.0622657
chr5_109705869_109705887_pos_390551	0.0622637
chr22_24820438_24820456_pos_305802	0.0622632
chr12_2244324_2244342_pos_111259	0.0622625
chr11_86957672_86957690_pos_100618	0.0622616
chr2_12326052_12326070_pos_243825	0.0622615
chr22_36452442_36452460_pos_309927	0.0622609
chr16_85626708_85626726_pos_197070	0.0622596
chr4_3320539_3320557_pos_351660	0.0622574
chr6_43669210_43669228_pos_421555	0.0622566
chr2_158996710_158996728_pos_268917	0.0622561
chr2_214543046_214543064_pos_277690	0.0622556
chr6_131670090_131670108_pos_432134	0.062255
chr14_69291438_69291456_pos_157371	0.0622544
chr10_113644708_113644726_pos_79264	0.0622539
chr12_45343812_45343830_pos_118177	0.0622533
chr6_42380370_42380388_pos_421233	0.0622529
chr4_113535748_113535766_pos_364203	0.0622509
chr2_134379925_134379943_pos_266520	0.0622503
chr13_43364458_43364476_pos_140624	0.0622487
chr8_1843134_1843152_pos_466392	0.0622467
chr11_93370334_93370352_pos_100994	0.0622463
chr12_65565848_65565866_pos_122478	0.0622438
chr5_96928802_96928820_pos_389598	0.0622435
chr10_48287978_48287996_pos_62786	0.0622425
chr12_120238046_120238064_pos_132592	0.0622402
chr4_154689242_154689260_pos_371022	0.0622374
chr3_66031438_66031456_pos_328443	0.0622351
chr12_104620981_104620999_pos_128040	0.0622339
chr4_38681982_38682000_pos_356099	0.0622331
chr2_42148507_42148525_pos_251560	0.0622311
chr12_93323796_93323814_pos_126068	0.0622296
chr1_32712482_32712500_pos_10429	0.0622257
chr7_69177730_69177748_pos_453716	0.062225
chr9_97594724_97594742_pos_501787	0.0622243
chr1_245791490_245791508_pos_51718	0.0622228
chr22_32334922_32334940_pos_308069	0.0622224
chr11_114111443_114111461_pos_103657	0.0622203
chr8_42804208_42804226_pos_476145	0.0622195
chr12_46964176_46964194_pos_118868	0.0622191
chr21_37462668_37462686_pos_300770	0.0622187
chr4_54946021_54946039_pos_358370	0.0622184
chr7_35730026_35730044_pos_449619	0.062218
chr12_2213286_2213304_pos_111210	0.0622162
chr9_120571566_120571584_pos_505953	0.0622114
chr12_32892180_32892198_pos_117514	0.0622112
chr10_74056462_74056480_pos_68019	0.0622106
chr15_73774962_73774980_pos_176768	0.0622103
chr6_142826725_142826743_pos_435007	0.0622098
chr1_151473793_151473811_pos_29327	0.0622094
chr2_18843056_18843074_pos_245092	0.0622094
chr3_177693910_177693928_pos_345922	0.0622089
chr12_2383463_2383481_pos_111464	0.0622078
chr5_144032406_144032424_pos_398847	0.0622074
chr4_55181661_55181679_pos_358504	0.0622049
chr12_8035816_8035834_pos_113524	0.0622019
chr18_36759435_36759453_pos_226363	0.0622019
chr5_148829934_148829952_pos_399539	0.0622004
chr21_15004918_15004936_pos_297869	0.0621975
chr16_87381648_87381666_pos_197640	0.0621972
chr17_77115720_77115738_pos_217036	0.0621967
chr4_147526086_147526104_pos_369183	0.0621939
chr5_124923216_124923234_pos_393330	0.0621922
chr15_68700755_68700773_pos_174944	0.0621918
chr6_150883658_150883676_pos_436978	0.0621913
chr19_4802926_4802944_pos_233284	0.0621903
chr6_34967676_34967694_pos_418529	0.0621879
chr11_9820456_9820474_pos_85834	0.0621856
chr6_138545759_138545777_pos_433781	0.0621852
chr12_119205016_119205034_pos_132408	0.0621824
chr16_58483221_58483239_pos_192232	0.0621804
chr2_190616166_190616184_pos_274293	0.0621804
chr1_174883920_174883938_pos_34202	0.0621803
chr15_74587356_74587374_pos_177161	0.0621791
chr10_61993430_61993448_pos_64812	0.0621788
chr6_151054370_151054388_pos_437055	0.0621737
chr9_13972676_13972694_pos_492641	0.0621705
chr2_174753194_174753212_pos_272208	0.0621698
chr10_11328984_11329002_pos_55071	0.0621695
chr5_126884436_126884454_pos_393861	0.0621694
chr11_130381326_130381344_pos_108803	0.0621685
chr8_117739442_117739460_pos_483954	0.0621675
chr1_65194818_65194836_pos_19175	0.0621623
chr4_109184450_109184468_pos_363651	0.0621615
chr2_39469438_39469456_pos_250310	0.0621612
chr3_149382372_149382390_pos_341494	0.0621598
chr11_109112140_109112158_pos_102580	0.0621572
chr20_57261736_57261754_pos_296071	0.0621566
chr19_38666070_38666088_pos_238058	0.0621561
chr12_123113132_123113150_pos_133645	0.0621554
chr5_125058510_125058528_pos_393400	0.0621548
chr1_10823902_10823920_pos_3635	0.0621544
chr21_14868967_14868985_pos_297823	0.0621526
chr10_99788676_99788694_pos_75443	0.0621511
chr9_2632779_2632797_pos_491294	0.0621509
chr9_136566777_136566795_pos_511958	0.0621501
chr2_191265560_191265578_pos_274592	0.0621471
chr11_133946856_133946874_pos_109817	0.0621462
chr10_114103574_114103592_pos_79481	0.0621432
chr14_72889816_72889834_pos_158266	0.0621422
chr7_70736844_70736862_pos_454035	0.0621401
chr4_168840197_168840215_pos_372699	0.0621389
chr19_39397752_39397770_pos_238346	0.0621356
chr10_24777462_24777480_pos_58330	0.0621318
chr15_74196447_74196465_pos_177014	0.0621302
chr10_79286592_79286610_pos_70447	0.0621294
chr2_112679590_112679608_pos_264041	0.0621292
chr3_29577504_29577522_pos_319571	0.062129
chr2_31446976_31446994_pos_248308	0.0621289
chr15_41495424_41495442_pos_167628	0.0621276
chr4_147079150_147079168_pos_368964	0.0621266
chr9_108054492_108054510_pos_503188	0.0621263
chr12_29734306_29734324_pos_117024	0.0621242
chr8_106507744_106507762_pos_483386	0.0621239
chr15_62119302_62119320_pos_171501	0.0621238
chr6_111861618_111861636_pos_429023	0.0621234
chr10_18490806_18490824_pos_57141	0.0621231
chr2_33297115_33297133_pos_248840	0.0621223
chr1_46025858_46025876_pos_14019	0.0621214
chr9_71647410_71647428_pos_497244	0.0621208
chr5_9374530_9374548_pos_377154	0.0621178
chrX_73851209_73851227_pos_516975	0.0621165
chr18_47144246_47144264_pos_227075	0.0621163
chr3_197031624_197031642_pos_350967	0.0621148
chr2_15800986_15801004_pos_244401	0.0621144
chr1_11187827_11187845_pos_3775	0.0621141
chr18_7382526_7382544_pos_220682	0.062114
chr10_60905760_60905778_pos_64486	0.0621138
chr15_36999776_36999794_pos_166284	0.0621126
chr4_168587922_168587940_pos_372417	0.0621121
chr7_139091797_139091815_pos_463954	0.0621086
chr1_218475385_218475403_pos_44293	0.062108
chr15_36586342_36586360_pos_165913	0.0621024
chr12_54407354_54407372_pos_120905	0.0621015
chr7_84042385_84042403_pos_455708	0.0620997
chr11_33262473_33262491_pos_90916	0.0620986
chr11_10931418_10931436_pos_86199	0.0620985
chr16_50323668_50323686_pos_190359	0.0620979
chr20_37990600_37990618_pos_291423	0.0620957
chr10_125038931_125038949_pos_82371	0.0620956
chr12_120317851_120317869_pos_132693	0.0620936
chr14_51014070_51014088_pos_151756	0.0620934
chr12_42511037_42511055_pos_117677	0.0620932
chr8_65787414_65787432_pos_478333	0.0620923
chr12_124713752_124713770_pos_134504	0.0620918
chr18_50425452_50425470_pos_228155	0.0620894
chr2_43340940_43340958_pos_252216	0.0620876
chr6_10720455_10720473_pos_411585	0.0620846
chr4_108513316_108513334_pos_363602	0.062082
chr12_2248363_2248381_pos_111275	0.0620817
chr3_8481652_8481670_pos_314773	0.0620813
chr1_16168064_16168082_pos_5449	0.0620804
chr17_2066912_2066930_pos_199658	0.0620802
chr3_119330763_119330781_pos_334660	0.0620791
chr4_186645076_186645094_pos_375852	0.0620785
chr11_65503134_65503152_pos_96079	0.062078
chr14_73472369_73472387_pos_158401	0.0620751
chr7_139746034_139746052_pos_464150	0.0620747
chr12_5034694_5034712_pos_112758	0.0620743
chr5_172871162_172871180_pos_406317	0.0620742
chr8_8310805_8310823_pos_466774	0.0620695
chr1_183610344_183610362_pos_36149	0.0620684
chr6_110568125_110568143_pos_428417	0.0620661
chr1_59596704_59596722_pos_17157	0.0620657
chr2_11830239_11830257_pos_243720	0.062063
chr18_32425448_32425466_pos_225278	0.0620628
chr11_125167678_125167696_pos_107115	0.0620599
chr10_10642864_10642882_pos_54451	0.0620594
chr1_223771737_223771755_pos_45423	0.0620585
chr1_41539858_41539876_pos_12671	0.0620579
chr3_38118152_38118170_pos_321564	0.062056
chr7_18321130_18321148_pos_445514	0.0620552
chr1_21239586_21239604_pos_6356	0.0620539
chr12_20445870_20445888_pos_115621	0.062052
chrX_45767816_45767834_pos_515286	0.0620511
chr8_10350740_10350758_pos_467453	0.0620489
chr18_7857104_7857122_pos_220894	0.0620485
chr15_45892040_45892058_pos_168524	0.0620483
chr6_165663714_165663732_pos_440851	0.0620481
chr4_158807820_158807838_pos_371667	0.0620472
chr2_217888184_217888202_pos_278966	0.0620468
chr2_119744560_119744578_pos_264523	0.0620458
chr5_66740298_66740316_pos_384633	0.0620457
chr17_59859553_59859571_pos_213103	0.0620445
chr8_105653762_105653780_pos_483219	0.0620443
chr2_66542474_66542492_pos_257059	0.0620433
chr1_200228104_200228122_pos_37963	0.0620423
chr3_37454593_37454611_pos_320942	0.062041
chr22_41660746_41660764_pos_311745	0.0620408
chr20_38110212_38110230_pos_291577	0.0620397
chr14_70891300_70891318_pos_157686	0.0620371
chr18_1015396_1015414_pos_219671	0.0620359
chr7_134834770_134834788_pos_462662	0.0620355
chr1_87642882_87642900_pos_22660	0.0620346
chr22_43085934_43085952_pos_312439	0.0620342
chr15_99442464_99442482_pos_183807	0.0620308
chr5_34001426_34001444_pos_379735	0.0620302
chr1_151585034_151585052_pos_29358	0.0620297
chr3_114585152_114585170_pos_334244	0.0620285
chr4_3483620_3483638_pos_351761	0.0620283
chr6_45970418_45970436_pos_422297	0.0620279
chr19_38674516_38674534_pos_238098	0.0620268
chr5_159058149_159058167_pos_403684	0.0620264
chr22_27637860_27637878_pos_306544	0.0620245
chr19_30594533_30594551_pos_237173	0.0620242
chr16_49876302_49876320_pos_190288	0.0620224
chr4_147181491_147181509_pos_369077	0.0620219
chr21_37062026_37062044_pos_300628	0.0620212
chrX_13669330_13669348_pos_513118	0.0620208
chr2_105520486_105520504_pos_262794	0.0620207
chr16_89800220_89800238_pos_198424	0.0620203
chr14_61562938_61562956_pos_154887	0.0620173
chr11_15968758_15968776_pos_88359	0.0620169
chr9_89994624_89994642_pos_499603	0.0620148
chr1_27405342_27405360_pos_8883	0.0620135
chr6_151025270_151025288_pos_437023	0.0620121
chr7_103614590_103614608_pos_458034	0.0620107
chr7_37405776_37405794_pos_450194	0.0620075
chr3_133892696_133892714_pos_339461	0.0620074
chr2_237617148_237617166_pos_283486	0.0620073
chr1_35533138_35533156_pos_11021	0.0620072
chr15_62684325_62684343_pos_171855	0.0620062
chr15_64739938_64739956_pos_172935	0.0620045
chr3_4513059_4513077_pos_314214	0.0620007
chr1_56355668_56355686_pos_16167	0.0620002
chr1_54366168_54366186_pos_15389	0.062
chr9_128879509_128879527_pos_508882	0.0619996
chr3_64956825_64956843_pos_328013	0.0619995
chr1_7012416_7012434_pos_1390	0.0619981
chr7_94375986_94376004_pos_456611	0.0619936
chr6_16244972_16244990_pos_413955	0.0619927
chr21_41643397_41643415_pos_301912	0.0619915
chr3_149643686_149643704_pos_341775	0.0619901
chr17_2192065_2192083_pos_199971	0.06199
chr22_17808125_17808143_pos_303895	0.0619896
chr11_75181776_75181794_pos_98457	0.0619881
chr10_103801040_103801058_pos_76891	0.0619879
chr14_31166448_31166466_pos_150082	0.0619866
chr4_55318320_55318338_pos_358610	0.0619852
chr12_92139743_92139761_pos_125549	0.0619839
chr15_91892546_91892564_pos_181564	0.0619838
chr5_126921648_126921666_pos_393888	0.061983
chr11_95337226_95337244_pos_101261	0.0619822
chr9_13427790_13427808_pos_492245	0.0619812
chr14_29741546_29741564_pos_149944	0.0619804
chr17_59762000_59762018_pos_213020	0.0619789
chr17_10086317_10086335_pos_202028	0.0619779
chr2_65002424_65002442_pos_256566	0.0619778
chr2_25230056_25230074_pos_246184	0.0619776
chr15_63434430_63434448_pos_172515	0.0619765
chr6_166319022_166319040_pos_440967	0.0619761
chr2_217929924_217929942_pos_279064	0.0619757
chr1_25923384_25923402_pos_8330	0.061975
chr9_86406502_86406520_pos_498559	0.0619742
chr6_138486735_138486753_pos_433662	0.061974
chr3_17938402_17938420_pos_318003	0.061973
chr8_26582738_26582756_pos_472405	0.061973
chr2_208096620_208096638_pos_277362	0.0619725
chr3_65170673_65170691_pos_328073	0.0619715
chr1_8679169_8679187_pos_2414	0.0619714
chr3_17983114_17983132_pos_318009	0.0619676
chr11_933396_933414_pos_84065	0.0619626
chr4_16858736_16858754_pos_353973	0.0619603
chr2_2147248_2147266_pos_241823	0.0619585
chr6_151437614_151437632_pos_437214	0.0619585
chrX_39931652_39931670_pos_514591	0.0619571
chr16_29259758_29259776_pos_189448	0.0619569
chr1_2242099_2242117_pos_352	0.0619537
chr2_150481408_150481426_pos_268053	0.0619526
chr18_56083270_56083288_pos_228809	0.0619509
chr14_93800834_93800852_pos_162012	0.0619508
chr11_100739948_100739966_pos_101992	0.0619499
chr11_44755642_44755660_pos_92379	0.061949
chr20_4759361_4759379_pos_286083	0.061949
chr3_187739748_187739766_pos_348016	0.0619487
chr9_104993919_104993937_pos_502483	0.0619481
chr3_37819738_37819756_pos_321360	0.061948
chr5_132358178_132358196_pos_394654	0.0619471
chr3_124999580_124999598_pos_336902	0.0619451
chr15_39491954_39491972_pos_167012	0.0619443
chr8_140571200_140571218_pos_489503	0.061942
chr5_138947969_138947987_pos_396164	0.0619412
chr9_33187550_33187568_pos_494680	0.0619394
chr15_36612179_36612197_pos_166018	0.0619392
chr19_45440970_45440988_pos_239424	0.0619391
chr15_98705314_98705332_pos_183173	0.0619369
chr11_26048515_26048533_pos_90037	0.0619357
chr5_91146342_91146360_pos_389015	0.0619342
chr19_12948056_12948074_pos_234930	0.0619338
chr7_25842443_25842461_pos_446938	0.0619333
chr17_63249844_63249862_pos_213724	0.0619328
chr10_3914860_3914878_pos_53147	0.0619327
chr21_38460668_38460686_pos_301029	0.061931
chr2_183057120_183057138_pos_273497	0.0619297
chr2_71545336_71545354_pos_258263	0.0619268
chr22_28952396_28952414_pos_307184	0.0619267
chr20_21681852_21681870_pos_288624	0.0619238
chr6_27479542_27479560_pos_417297	0.0619231
chr5_168885328_168885346_pos_404621	0.0619223
chr10_3827572_3827590_pos_53053	0.0619215
chr6_4320450_4320468_pos_409958	0.0619205
chr2_84907245_84907263_pos_259234	0.0619199
chr20_34190832_34190850_pos_290326	0.0619199
chr5_82166088_82166106_pos_387908	0.0619194
chr13_36837534_36837552_pos_139031	0.0619191
chr13_112841857_112841875_pos_148442	0.0619162
chrX_22135072_22135090_pos_513716	0.0619155
chrX_150365392_150365410_pos_518959	0.0619148
chr21_32135772_32135790_pos_299472	0.0619138
chr9_94139901_94139919_pos_500640	0.0619115
chr20_24998814_24998832_pos_289044	0.0619104
chr22_27959518_27959536_pos_306799	0.06191
chr15_85362737_85362755_pos_179693	0.0619093
chr19_3347012_3347030_pos_232835	0.0619092
chr2_205688680_205688698_pos_276688	0.0619092
chr12_46362011_46362029_pos_118451	0.0619086
chr2_171878710_171878728_pos_271425	0.0619086
chr2_229798779_229798797_pos_281433	0.0619075
chr10_112793542_112793560_pos_78820	0.0619073
chr11_13105478_13105496_pos_87821	0.0619069
chr6_158060602_158060620_pos_438718	0.061906
chr4_112127833_112127851_pos_363878	0.0619051
chr4_113750127_113750145_pos_364403	0.061904
chr6_116565192_116565210_pos_429788	0.0619039
chr6_34919813_34919831_pos_418470	0.0618973
chr2_69307464_69307482_pos_257781	0.061896
chr5_177539126_177539144_pos_408046	0.0618955
chr11_132310642_132310660_pos_109674	0.0618949
chr7_80440054_80440072_pos_455292	0.0618948
chr1_107818218_107818236_pos_25497	0.0618945
chr2_43330059_43330077_pos_252174	0.0618933
chr9_99368360_99368378_pos_502183	0.0618883
chr6_21538126_21538144_pos_416052	0.0618869
chr4_17232954_17232972_pos_354030	0.0618867
chr11_64858748_64858766_pos_95693	0.0618859
chr21_45974946_45974964_pos_303371	0.061884
chr15_84832722_84832740_pos_179383	0.0618837
chr1_42320960_42320978_pos_12996	0.0618832
chr2_177598046_177598064_pos_272701	0.0618832
chr9_112552364_112552382_pos_504572	0.0618796
chr7_100626826_100626844_pos_457316	0.0618794
chr8_66152108_66152126_pos_478430	0.0618779
chr15_37059464_37059482_pos_166420	0.0618756
chr1_172934422_172934440_pos_33980	0.0618755
chr3_16357928_16357946_pos_317409	0.0618751
chr10_4647116_4647134_pos_53519	0.0618722
chr16_89356390_89356408_pos_198317	0.0618704
chr14_74932468_74932486_pos_158854	0.0618695
chr20_25249660_25249678_pos_289221	0.0618689
chr3_197394964_197394982_pos_351048	0.061865
chr3_125143606_125143624_pos_337095	0.0618649
chr22_45335006_45335024_pos_312898	0.0618629
chr1_113307076_113307094_pos_26812	0.0618628
chr5_142176012_142176030_pos_397507	0.0618609
chr3_131789314_131789332_pos_339153	0.0618603
chr11_8808038_8808056_pos_85507	0.0618573
chr2_165682109_165682127_pos_270604	0.0618572
chr5_41856835_41856853_pos_381095	0.0618557
chr17_31739544_31739562_pos_206071	0.0618536
chr6_34709665_34709683_pos_418414	0.0618518
chr19_48630464_48630482_pos_240415	0.0618517
chr21_29287644_29287662_pos_299197	0.0618514
chr15_99425998_99426016_pos_183787	0.0618503
chr1_10774819_10774837_pos_3558	0.0618483
chr9_91422102_91422120_pos_499872	0.0618476
chr5_126383570_126383588_pos_393709	0.0618447
chr1_230122796_230122814_pos_47170	0.061844
chr2_144523440_144523458_pos_267520	0.0618439
chr17_77863344_77863362_pos_217509	0.0618429
chr3_23489414_23489432_pos_318295	0.0618425
chr5_172873336_172873354_pos_406346	0.0618423
chr1_2205570_2205588_pos_295	0.0618419
chr18_76697770_76697788_pos_231501	0.061841
chr6_111368322_111368340_pos_428537	0.0618402
chr15_91944549_91944567_pos_181673	0.0618399
chr15_76577018_76577036_pos_177612	0.0618396
chr1_85569251_85569269_pos_22292	0.0618374
chr4_48130248_48130266_pos_357170	0.0618363
chr13_31931152_31931170_pos_137871	0.0618351
chr20_62512258_62512276_pos_297328	0.0618345
chr20_60467292_60467310_pos_297043	0.0618325
chr3_188157829_188157847_pos_348214	0.0618297
chr8_13334096_13334114_pos_469053	0.0618297
chr17_12227682_12227700_pos_202168	0.0618296
chr13_67147132_67147150_pos_143313	0.0618286
chr17_1001514_1001532_pos_198932	0.0618259
chr8_65742990_65743008_pos_478303	0.0618259
chr3_184563762_184563780_pos_346794	0.0618254
chr15_67968238_67968256_pos_174418	0.0618243
chr2_96954710_96954728_pos_260711	0.0618239
chr9_130287788_130287806_pos_509572	0.0618219
chr15_57624976_57624994_pos_170496	0.0618214
chrX_69071026_69071044_pos_516496	0.0618206
chr11_87173852_87173870_pos_100698	0.0618192
chr10_101013064_101013082_pos_75675	0.0618184
chr2_33140114_33140132_pos_248702	0.0618158
chr19_7226980_7226998_pos_234110	0.0618152
chr16_49643961_49643979_pos_190173	0.0618148
chr2_150479278_150479296_pos_268042	0.0618133
chr7_53218830_53218848_pos_453146	0.0618128
chr3_129226548_129226566_pos_338573	0.061811
chr5_32027980_32027998_pos_379371	0.061811
chr2_16608750_16608768_pos_244682	0.0618105
chr9_5043569_5043587_pos_491677	0.0618105
chr10_80199973_80199991_pos_70837	0.0618067
chr2_26018270_26018288_pos_246387	0.0618046
chr12_21776316_21776334_pos_115798	0.0618021
chr15_49428536_49428554_pos_169134	0.0618021
chr15_60917920_60917938_pos_171293	0.0618011
chr4_89243700_89243718_pos_362116	0.0617976
chr17_50332354_50332372_pos_210966	0.0617975
chr6_163297516_163297534_pos_439952	0.0617974
chr12_1443708_1443726_pos_110608	0.0617968
chr10_12484733_12484751_pos_55350	0.0617953
chr16_82629746_82629764_pos_195861	0.0617942
chr12_1972980_1972998_pos_110919	0.0617937
chr14_99809450_99809468_pos_162685	0.0617932
chr5_54776076_54776094_pos_382144	0.0617905
chr5_66371368_66371386_pos_384504	0.0617877
chr1_182302062_182302080_pos_35638	0.0617871
chr2_215692588_215692606_pos_277841	0.0617838
chr18_21996718_21996736_pos_222534	0.0617827
chr12_92030796_92030814_pos_125411	0.0617823
chr7_30450596_30450614_pos_448114	0.0617819
chr8_19194648_19194666_pos_470382	0.0617804
chr18_22184113_22184131_pos_222688	0.0617803
chr2_222734816_222734834_pos_280395	0.0617803
chr14_33933176_33933194_pos_150776	0.0617782
chr2_62410176_62410194_pos_255929	0.061778
chr11_66282534_66282552_pos_96376	0.0617777
chr18_13319026_13319044_pos_222154	0.061777
chr2_240912111_240912129_pos_284866	0.0617766
chr7_74660106_74660124_pos_454682	0.0617762
chr9_38376968_38376986_pos_495955	0.0617759
chr1_203672545_203672563_pos_39977	0.0617751
chr21_17525602_17525620_pos_298317	0.0617744
chr12_95205765_95205783_pos_126984	0.0617737
chr15_40380058_40380076_pos_167425	0.061773
chr2_20605062_20605080_pos_245614	0.061773
chr20_17807323_17807341_pos_287788	0.061772
chr14_21301017_21301035_pos_149148	0.0617716
chr20_37989650_37989668_pos_291414	0.061771
chr10_15439653_15439671_pos_56183	0.0617683
chr4_41040060_41040078_pos_356355	0.0617666
chr5_43009228_43009246_pos_381319	0.0617657
chr12_26701852_26701870_pos_116465	0.0617655
chr11_22726086_22726104_pos_90010	0.0617647
chr18_25135181_25135199_pos_224219	0.061764
chr9_110070538_110070556_pos_504055	0.0617639
chr3_37571538_37571556_pos_321083	0.0617622
chr15_101091835_101091853_pos_184482	0.0617618
chr1_16914058_16914076_pos_5596	0.0617614
chr7_44262637_44262655_pos_451154	0.0617609
chr17_75873886_75873904_pos_216597	0.0617607
chr12_104856760_104856778_pos_128187	0.0617586
chr2_16413508_16413526_pos_244605	0.0617571
chr10_10369128_10369146_pos_54413	0.0617558
chr11_2725962_2725980_pos_84572	0.0617527
chr10_7697685_7697703_pos_54334	0.0617497
chr7_28998245_28998263_pos_447702	0.0617492
chr9_93245776_93245794_pos_500524	0.0617487
chr2_148509715_148509733_pos_267874	0.0617484
chr1_236948210_236948228_pos_50461	0.0617483
chr20_32610496_32610514_pos_289935	0.0617474
chr8_13274294_13274312_pos_469015	0.0617436
chr1_94758166_94758184_pos_24398	0.0617434
chr9_132745355_132745373_pos_510814	0.0617431
chr2_37660084_37660102_pos_249754	0.0617418
chr10_17033778_17033796_pos_56655	0.0617405
chr2_204794814_204794832_pos_276544	0.0617404
chrX_22135532_22135550_pos_513722	0.0617399
chr6_30208109_30208127_pos_417568	0.0617387
chr7_35760308_35760326_pos_449668	0.0617383
chr5_169746336_169746354_pos_404930	0.061738
chr17_17387782_17387800_pos_203440	0.0617373
chr22_24460849_24460867_pos_305687	0.061737
chrX_39886515_39886533_pos_514545	0.0617365
chr10_124919093_124919111_pos_82260	0.0617343
chr16_24946322_24946340_pos_188841	0.0617338
chr1_182174480_182174498_pos_35530	0.0617324
chr2_40352942_40352960_pos_250775	0.0617313
chr10_128212192_128212210_pos_82902	0.0617305
chr2_202806151_202806169_pos_276034	0.0617305
chr7_136033109_136033127_pos_463065	0.0617253
chr11_119298192_119298210_pos_105261	0.0617234
chr6_164104936_164104954_pos_440711	0.0617229
chr2_30394259_30394277_pos_247791	0.0617219
chr12_4860392_4860410_pos_112722	0.061719
chr10_44957349_44957367_pos_62453	0.0617181
chr18_48838996_48839014_pos_227643	0.0617132
chr1_77831902_77831920_pos_20902	0.0617099
chr2_96924450_96924468_pos_260677	0.061709
chr13_32119314_32119332_pos_138032	0.0617087
chr4_186623676_186623694_pos_375839	0.0617067
chr10_71229977_71229995_pos_66747	0.0617051
chr22_29149898_29149916_pos_307298	0.0617047
chr15_38069858_38069876_pos_166645	0.0617039
chr4_88705978_88705996_pos_362021	0.0617032
chr5_155481048_155481066_pos_402644	0.0617028
chr2_33137502_33137520_pos_248700	0.0617026
chr4_88820626_88820644_pos_362073	0.0617022
chr12_123958691_123958709_pos_133840	0.0617013
chr7_92766171_92766189_pos_456359	0.0617008
chr5_113089992_113090010_pos_391225	0.061697
chr19_38659464_38659482_pos_238007	0.0616966
chr15_92316698_92316716_pos_181910	0.0616929
chr3_14907878_14907896_pos_316999	0.0616914
chr3_8989131_8989149_pos_315071	0.061691
chr17_82267480_82267498_pos_219184	0.0616903
chr11_86628338_86628356_pos_100463	0.0616901
chr2_39609058_39609076_pos_250474	0.0616892
chr6_137820840_137820858_pos_433489	0.0616882
chr12_65562970_65562988_pos_122462	0.061687
chr11_72773450_72773468_pos_97736	0.0616849
chr14_101823981_101823999_pos_163046	0.0616848
chr1_83996847_83996865_pos_21746	0.0616831
chr11_96339168_96339186_pos_101835	0.0616823
chr15_101088866_101088884_pos_184474	0.0616817
chr8_81405986_81406004_pos_479843	0.0616809
chr10_90918871_90918889_pos_72748	0.0616799
chr8_76580948_76580966_pos_479139	0.0616791
chr11_46697962_46697980_pos_93358	0.0616778
chr10_125868601_125868619_pos_82632	0.0616763
chr10_94274406_94274424_pos_73968	0.0616762
chr1_21932278_21932296_pos_6870	0.0616756
chr12_23360726_23360744_pos_116043	0.0616743
chr1_81758331_81758349_pos_21438	0.0616713
chr20_36856772_36856790_pos_291130	0.0616692
chr11_128390595_128390613_pos_108001	0.0616676
chr1_117233380_117233398_pos_27986	0.061666
chr2_237677206_237677224_pos_283610	0.061664
chr13_26983214_26983232_pos_136392	0.0616617
chr13_45439352_45439370_pos_141376	0.0616609
chr1_182396976_182396994_pos_35678	0.0616595
chr5_111779952_111779970_pos_390920	0.0616591
chr2_172442236_172442254_pos_271567	0.0616583
chr1_207925378_207925396_pos_41549	0.0616577
chr15_85642692_85642710_pos_180106	0.061656
chr2_216661771_216661789_pos_278118	0.061654
chr9_34560372_34560390_pos_495003	0.0616531
chr5_143395823_143395841_pos_398662	0.0616528
chr11_75175250_75175268_pos_98453	0.061651
chr13_36163846_36163864_pos_139004	0.0616509
chr19_1418982_1419000_pos_232246	0.0616504
chr5_157612032_157612050_pos_403231	0.0616502
chr2_42008334_42008352_pos_251343	0.0616479
chr17_42329134_42329152_pos_208119	0.0616472
chr7_25847837_25847855_pos_446969	0.0616459
chr7_6168000_6168018_pos_444125	0.0616437
chr4_7805125_7805143_pos_352275	0.0616435
chr6_30781977_30781995_pos_417725	0.061642
chr4_159151285_159151303_pos_371891	0.0616401
chr11_114179542_114179560_pos_103838	0.0616387
chr16_28260242_28260260_pos_189342	0.0616383
chr1_93673545_93673563_pos_23792	0.0616377
chr4_38069494_38069512_pos_355828	0.0616376
chr3_123636678_123636696_pos_336173	0.0616375
chr12_110566120_110566138_pos_130538	0.0616371
chr1_201015638_201015656_pos_38037	0.0616368
chr15_81511262_81511280_pos_178900	0.0616362
chr8_33555032_33555050_pos_474156	0.0616351
chr1_226404244_226404262_pos_46021	0.0616338
chr1_184296873_184296891_pos_36620	0.0616332
chr12_2172678_2172696_pos_111167	0.0616318
chr1_87952288_87952306_pos_22723	0.0616311
chr5_169442508_169442526_pos_404884	0.0616301
chr2_71711574_71711592_pos_258395	0.06163
chr18_58953852_58953870_pos_229827	0.0616292
chr14_84251724_84251742_pos_160262	0.0616287
chr5_177335565_177335583_pos_407951	0.0616269
chr11_11392006_11392024_pos_86300	0.0616267
chr16_28572716_28572734_pos_189369	0.0616247
chr4_1294260_1294278_pos_351232	0.0616242
chr5_56415732_56415750_pos_382654	0.0616229
chr13_59351218_59351236_pos_143096	0.061621
chr2_54461452_54461470_pos_254538	0.061621
chr21_33413174_33413192_pos_299792	0.0616201
chr10_110508456_110508474_pos_78112	0.06162
chr9_36205392_36205410_pos_495467	0.0616194
chr2_66542407_66542425_pos_257058	0.0616191
chr1_205633532_205633550_pos_40705	0.0616181
chr1_204333590_204333608_pos_40241	0.0616174
chr12_64734127_64734145_pos_122278	0.0616155
chr5_157286888_157286906_pos_402907	0.0616143
chr6_158835992_158836010_pos_438987	0.0616135
chr6_13422769_13422787_pos_412909	0.0616131
chr11_75613264_75613282_pos_98749	0.06161
chr16_31430088_31430106_pos_189741	0.0616088
chr9_95092548_95092566_pos_501275	0.0616081
chr18_48228612_48228630_pos_227235	0.0616072
chr15_101008628_101008646_pos_184434	0.0616045
chr3_9088729_9088747_pos_315158	0.0616028
chr12_124655642_124655660_pos_134399	0.0616013
chr17_20189530_20189548_pos_204600	0.0615982
chr15_66774516_66774534_pos_173711	0.0615967
chr8_57934130_57934148_pos_477485	0.061596
chr1_55589940_55589958_pos_15935	0.0615958
chr16_67178573_67178591_pos_193033	0.0615928
chr10_91287202_91287220_pos_73076	0.0615921
chrX_107654890_107654908_pos_517267	0.0615918
chr18_31611150_31611168_pos_225129	0.061591
chr10_110648164_110648182_pos_78210	0.0615899
chr3_125046178_125046196_pos_336985	0.0615899
chr9_131254120_131254138_pos_510017	0.0615868
chr2_60530884_60530902_pos_255491	0.0615862
chr13_43473630_43473648_pos_140666	0.0615854
chr11_44741016_44741034_pos_92362	0.0615836
chr5_171635674_171635692_pos_405369	0.0615824
chr13_30570030_30570048_pos_137555	0.0615813
chrX_136029750_136029768_pos_518582	0.0615769
chr3_46561766_46561784_pos_323948	0.0615767
chr3_73586264_73586282_pos_331135	0.0615748
chr5_62144544_62144562_pos_384067	0.0615744
chr5_34534268_34534286_pos_379875	0.0615723
chr9_114653778_114653796_pos_505408	0.0615667
chr17_82242371_82242389_pos_219167	0.0615632
chr10_60294350_60294368_pos_64247	0.0615628
chr9_98973778_98973796_pos_502018	0.0615615
chr11_120314608_120314626_pos_105773	0.0615613
chr6_37491230_37491248_pos_420069	0.0615601
chr17_50583742_50583760_pos_211054	0.0615564
chr1_55213004_55213022_pos_15800	0.0615547
chr3_16288857_16288875_pos_317369	0.061554
chr16_15033688_15033706_pos_187492	0.0615512
chr8_23532558_23532576_pos_471706	0.0615494
chr14_24123502_24123520_pos_149627	0.0615492
chr15_77496988_77497006_pos_177902	0.0615473
chr20_57831778_57831796_pos_296478	0.0615449
chr11_79200038_79200056_pos_99861	0.061543
chr4_141652750_141652768_pos_368099	0.0615419
chr18_46182226_46182244_pos_226889	0.0615408
chr8_18688782_18688800_pos_470035	0.0615401
chr15_98927256_98927274_pos_183435	0.0615395
chr3_29324444_29324462_pos_319390	0.0615392
chr18_78527180_78527198_pos_231672	0.0615383
chr2_174062978_174062996_pos_272157	0.0615354
chr5_38538712_38538730_pos_380512	0.0615346
chr3_46417317_46417335_pos_323919	0.0615336
chr6_81561358_81561376_pos_425237	0.0615324
chr19_40610128_40610146_pos_238535	0.0615303
chr4_137394392_137394410_pos_366771	0.06153
chr6_81731917_81731935_pos_425288	0.0615288
chr11_118109426_118109444_pos_104950	0.0615282
chr5_115507816_115507834_pos_391703	0.0615282
chr13_71760618_71760636_pos_143481	0.061528
chr8_123617824_123617842_pos_485501	0.061528
chr12_15701974_15701992_pos_114879	0.0615258
chr3_11557816_11557834_pos_315710	0.0615239
chr15_98717610_98717628_pos_183201	0.061522
chr18_48228894_48228912_pos_227237	0.0615216
chr17_50919056_50919074_pos_211300	0.0615211
chr19_46882958_46882976_pos_239898	0.0615209
chr20_32978151_32978169_pos_290035	0.0615169
chr10_93393822_93393840_pos_73720	0.0615156
chr12_65885574_65885592_pos_122592	0.0615144
chr10_11163383_11163401_pos_54921	0.0615137
chr14_52063034_52063052_pos_152194	0.0615134
chr4_169052606_169052624_pos_372820	0.0615132
chr18_22558142_22558160_pos_223533	0.061513
chr12_71694134_71694152_pos_123582	0.0615123
chr10_21516213_21516231_pos_57672	0.0615119
chr5_67215264_67215282_pos_384919	0.0615091
chr2_9178184_9178202_pos_242757	0.0615089
chr8_80727550_80727568_pos_479591	0.0615086
chr4_88016484_88016502_pos_361906	0.0615056
chr20_63484673_63484691_pos_297599	0.0615055
chr1_81499022_81499040_pos_21362	0.0615054
chr1_206726456_206726474_pos_41328	0.0615032
chr2_187528562_187528580_pos_273740	0.0615031
chr3_73726808_73726826_pos_331224	0.0615028
chr19_38023367_38023385_pos_237798	0.0614982
chr10_43882592_43882610_pos_62049	0.0614971
chr12_13098344_13098362_pos_114393	0.0614955
chr15_85614368_85614386_pos_180020	0.0614942
chr22_43094150_43094168_pos_312450	0.0614936
chr15_81889386_81889404_pos_178970	0.061493
chr22_32622522_32622540_pos_308157	0.0614919
chr6_42313234_42313252_pos_421221	0.0614916
chr8_117862220_117862238_pos_484002	0.0614901
chr6_37083644_37083662_pos_419726	0.06149
chr3_138374598_138374616_pos_340084	0.061489
chr12_49673497_49673515_pos_119566	0.0614881
chr5_64947292_64947310_pos_384208	0.0614878
chr6_35049988_35050006_pos_418628	0.0614869
chr5_168844142_168844160_pos_404571	0.0614807
chr6_20662002_20662020_pos_415750	0.0614794
chr13_27447374_27447392_pos_136425	0.0614789
chr15_85716560_85716578_pos_180197	0.0614787
chr12_106021650_106021668_pos_128655	0.0614784
chr8_130639606_130639624_pos_487946	0.0614782
chr12_43111782_43111800_pos_117935	0.0614777
chr22_21448450_21448468_pos_304891	0.0614771
chr11_457532_457550_pos_83963	0.0614763
chr14_104571002_104571020_pos_163902	0.0614758
chr1_64093302_64093320_pos_18858	0.0614751
chr2_1708876_1708894_pos_241707	0.0614746
chr1_150160704_150160722_pos_28993	0.0614743
chr18_13712858_13712876_pos_222409	0.061474
chr22_24290616_24290634_pos_305551	0.0614737
chr1_109356472_109356490_pos_25770	0.0614719
chr4_167114612_167114630_pos_372248	0.0614717
chr8_25498966_25498984_pos_472005	0.0614712
chr9_123319064_123319082_pos_506998	0.0614696
chr17_76697886_76697904_pos_216903	0.0614673
chr19_20051310_20051328_pos_236922	0.061467
chr7_46162762_46162780_pos_451530	0.0614659
chr1_232559376_232559394_pos_48613	0.0614653
chr13_43697910_43697928_pos_140706	0.0614649
chr9_71984878_71984896_pos_497349	0.0614625
chr12_119673699_119673717_pos_132500	0.061462
chr1_119632310_119632328_pos_28208	0.0614601
chr9_27112425_27112443_pos_494409	0.0614597
chr10_122287798_122287816_pos_81562	0.0614592
chr1_85148874_85148892_pos_21973	0.061459
chr10_4352668_4352686_pos_53446	0.0614586
chr19_12757866_12757884_pos_234851	0.0614585
chr15_84878748_84878766_pos_179471	0.0614566
chr22_28349544_28349562_pos_307089	0.061456
chr10_95404145_95404163_pos_74239	0.0614549
chr22_50303536_50303554_pos_314053	0.0614508
chr3_133927104_133927122_pos_339470	0.0614505
chr22_33821480_33821498_pos_308739	0.0614482
chr1_108646926_108646944_pos_25611	0.0614479
chr10_104330466_104330484_pos_77255	0.0614472
chr16_87963500_87963518_pos_197848	0.061447
chr2_159441391_159441409_pos_269318	0.0614464
chr2_30225691_30225709_pos_247567	0.0614448
chr7_29457326_29457344_pos_447855	0.0614443
chr10_90917339_90917357_pos_72724	0.0614428
chr2_168531151_168531169_pos_270995	0.0614404
chr9_70134075_70134093_pos_496970	0.0614378
chr10_126050046_126050064_pos_82652	0.0614372
chr20_37760540_37760558_pos_291302	0.0614346
chr15_61205568_61205586_pos_171445	0.0614325
chr2_127411192_127411210_pos_265268	0.061432
chr1_226661844_226661862_pos_46126	0.0614248
chr6_113596027_113596045_pos_429421	0.0614246
chr1_100800092_100800110_pos_25226	0.061421
chr8_30543374_30543392_pos_473937	0.0614208
chr1_155061752_155061770_pos_29973	0.0614196
chr12_21823812_21823830_pos_115830	0.0614196
chr10_21335318_21335336_pos_57456	0.0614193
chr10_5614677_5614695_pos_53863	0.0614174
chr5_157304216_157304234_pos_402949	0.0614171
chr3_14534862_14534880_pos_316875	0.0614167
chr9_14341520_14341538_pos_493161	0.0614161
chr8_8590196_8590214_pos_466880	0.0614155
chr6_16345866_16345884_pos_414092	0.0614139
chr16_2988033_2988051_pos_185226	0.0614128
chr3_127960712_127960730_pos_337925	0.0614122
chr20_51579324_51579342_pos_295240	0.0614121
chr22_24729039_24729057_pos_305778	0.0614114
chr20_39117678_39117696_pos_291948	0.0614112
chr1_193115742_193115760_pos_37414	0.0614102
chr11_87369200_87369218_pos_100761	0.0614075
chr12_50620816_50620834_pos_119960	0.0614061
chr7_130433128_130433146_pos_461288	0.0614052
chr8_37551668_37551686_pos_474352	0.0614013
chr10_46572940_46572958_pos_62663	0.0614001
chr4_140861536_140861554_pos_367761	0.0613991
chr17_61010820_61010838_pos_213224	0.0613989
chr11_108967784_108967802_pos_102522	0.0613976
chr5_155689540_155689558_pos_402649	0.0613974
chr13_28337601_28337619_pos_136632	0.0613964
chr13_98481175_98481193_pos_145895	0.0613942
chr1_225834770_225834788_pos_45849	0.0613907
chr10_103849678_103849696_pos_76976	0.0613904
chr18_62017808_62017826_pos_230151	0.0613903
chr11_117300002_117300020_pos_104669	0.0613894
chr10_88271348_88271366_pos_72031	0.0613893
chr11_121801328_121801346_pos_106169	0.061389
chr8_133486474_133486492_pos_488673	0.061387
chr2_99624826_99624844_pos_261088	0.0613866
chr1_94539748_94539766_pos_24263	0.0613846
chr8_80754305_80754323_pos_479624	0.0613845
chr10_11197680_11197698_pos_54985	0.0613829
chr6_39063304_39063322_pos_420354	0.0613829
chr1_231867984_231868002_pos_48045	0.0613816
chr10_45646926_45646944_pos_62615	0.0613792
chrX_8065916_8065934_pos_512446	0.061378
chr1_19469531_19469549_pos_6085	0.0613773
chr4_1593616_1593634_pos_351256	0.0613772
chr12_32839814_32839832_pos_117438	0.0613767
chr2_99468743_99468761_pos_261074	0.0613764
chr14_52876567_52876585_pos_152289	0.0613752
chr9_35914574_35914592_pos_495323	0.0613745
chr1_85315882_85315900_pos_22113	0.0613743
chr15_48897132_48897150_pos_169047	0.0613739
chr13_98466802_98466820_pos_145864	0.0613725
chr18_44744452_44744470_pos_226535	0.0613721
chr1_181206736_181206754_pos_35445	0.0613705
chr1_180722696_180722714_pos_35318	0.061363
chr10_79299454_79299472_pos_70459	0.0613583
chr15_66661657_66661675_pos_173561	0.0613571
chr3_159929688_159929706_pos_343573	0.0613561
chr4_37675312_37675330_pos_355621	0.0613559
chr5_123365189_123365207_pos_392504	0.0613551
chr19_3057422_3057440_pos_232781	0.061354
chr1_94802111_94802129_pos_24430	0.0613539
chr6_157199138_157199156_pos_438369	0.06135
chr16_69396644_69396662_pos_193523	0.0613494
chr15_66842483_66842501_pos_173792	0.0613475
chr18_74836792_74836810_pos_231095	0.061346
chr3_27533388_27533406_pos_319137	0.0613458
chr4_54234375_54234393_pos_358234	0.0613444
chr20_48826359_48826377_pos_294111	0.0613439
chr2_236237782_236237800_pos_282694	0.0613437
chr5_143392888_143392906_pos_398659	0.061343
chr6_21588140_21588158_pos_416078	0.0613423
chr17_29948952_29948970_pos_205777	0.0613403
chr5_112581403_112581421_pos_391086	0.0613401
chr1_192767995_192768013_pos_37370	0.061339
chr6_138102098_138102116_pos_433550	0.0613387
chrX_20347664_20347682_pos_513563	0.0613366
chr17_43745787_43745805_pos_208667	0.0613352
chr14_104575774_104575792_pos_163917	0.0613351
chr11_27012690_27012708_pos_90109	0.0613342
chr12_123075909_123075927_pos_133566	0.061328
chr2_168241488_168241506_pos_270858	0.0613279
chr4_121398383_121398401_pos_365141	0.0613264
chr18_22173562_22173580_pos_222633	0.0613258
chr9_136003122_136003140_pos_511786	0.0613255
chr19_13787832_13787850_pos_235168	0.0613253
chr8_90012668_90012686_pos_480079	0.0613217
chr1_27137888_27137906_pos_8763	0.0613208
chr9_132372872_132372890_pos_510783	0.0613187
chr13_50708550_50708568_pos_142557	0.0613185
chr5_37991748_37991766_pos_380386	0.0613172
chr6_136036765_136036783_pos_432967	0.0613158
chr17_7027424_7027442_pos_201045	0.0613154
chr3_16304752_16304770_pos_317390	0.0613149
chr15_25565190_25565208_pos_164429	0.0613141
chr18_75227106_75227124_pos_231229	0.061313
chr10_70337478_70337496_pos_66354	0.0613127
chr4_183261988_183262006_pos_374173	0.0613113
chr7_130072466_130072484_pos_461082	0.0613099
chr17_78351790_78351808_pos_217868	0.0613098
chr10_125123952_125123970_pos_82506	0.0613094
chr7_4856908_4856926_pos_443614	0.0613092
chr7_132379528_132379546_pos_461959	0.0613084
chr9_88258819_88258837_pos_499100	0.0613083
chr9_69128810_69128828_pos_496555	0.0613074
chr20_53580850_53580868_pos_295468	0.0612953
chr9_134774137_134774155_pos_511669	0.0612932
chr7_106426888_106426906_pos_458546	0.0612926
chr2_101440338_101440356_pos_261908	0.0612916
chr18_10060100_10060118_pos_221425	0.0612904
chr10_61963722_61963740_pos_64733	0.0612884
chr10_110640616_110640634_pos_78188	0.0612878
chr9_123358758_123358776_pos_507045	0.0612878
chr11_47918352_47918370_pos_93804	0.0612874
chr3_30642963_30642981_pos_319944	0.0612874
chr11_94928609_94928627_pos_101185	0.0612864
chr4_41051284_41051302_pos_356370	0.0612863
chr4_128831108_128831126_pos_366660	0.0612855
chr8_11689966_11689984_pos_468129	0.0612852
chr10_125627016_125627034_pos_82617	0.0612849
chr15_35306947_35306965_pos_165627	0.0612849
chr6_138865874_138865892_pos_433913	0.061283
chr3_8521301_8521319_pos_314871	0.0612815
chr1_115713478_115713496_pos_27364	0.0612798
chr8_80701573_80701591_pos_479561	0.0612798
chr1_10155401_10155419_pos_3091	0.0612793
chr6_154458072_154458090_pos_437563	0.0612762
chr11_118206606_118206624_pos_105005	0.061274
chr1_61579629_61579647_pos_18127	0.061271
chr6_144248586_144248604_pos_435569	0.0612707
chr1_41319718_41319736_pos_12340	0.0612701
chr5_107571380_107571398_pos_390279	0.0612688
chr3_10377484_10377502_pos_315359	0.0612686
chr12_20602920_20602938_pos_115708	0.0612673
chr8_61023764_61023782_pos_478077	0.0612668
chr6_81750095_81750113_pos_425315	0.0612667
chr2_2014387_2014405_pos_241808	0.0612646
chr3_141687019_141687037_pos_340716	0.0612643
chr2_85773850_85773868_pos_259672	0.0612626
chr11_27421148_27421166_pos_90290	0.0612605
chr5_126875526_126875544_pos_393836	0.0612601
chr17_80856614_80856632_pos_218518	0.0612597
chr14_102150834_102150852_pos_163225	0.0612589
chr2_98823716_98823734_pos_260991	0.0612537
chr3_11466563_11466581_pos_315581	0.0612534
chr1_93711212_93711230_pos_23834	0.0612525
chr3_177334304_177334322_pos_345710	0.0612515
chr16_57316920_57316938_pos_191658	0.0612498
chr7_2010511_2010529_pos_442690	0.0612497
chr15_80933108_80933126_pos_178717	0.0612476
chr11_64139303_64139321_pos_95519	0.0612455
chr7_107971744_107971762_pos_458961	0.0612455
chr19_46403944_46403962_pos_239700	0.0612453
chr16_87432076_87432094_pos_197653	0.0612451
chr3_45613268_45613286_pos_323688	0.0612439
chr8_57702406_57702424_pos_477395	0.0612439
chr9_4097583_4097601_pos_491479	0.0612409
chr3_24225568_24225586_pos_318531	0.0612405
chr17_1940300_1940318_pos_199515	0.0612392
chr2_18992159_18992177_pos_245136	0.0612372
chr1_61318492_61318510_pos_17892	0.0612362
chr20_37880847_37880865_pos_291322	0.0612332
chr5_16131728_16131746_pos_378682	0.0612292
chr2_42102836_42102854_pos_251482	0.0612278
chr2_39566706_39566724_pos_250420	0.0612248
chr8_38472180_38472198_pos_474849	0.0612241
chr1_32500988_32501006_pos_10402	0.0612226
chr19_35088780_35088798_pos_237625	0.0612217
chr12_114312214_114312232_pos_131242	0.0612213
chr19_10888710_10888728_pos_234541	0.0612204
chr15_85585258_85585276_pos_179974	0.06122
chr10_124739346_124739364_pos_82221	0.0612183
chr2_88736161_88736179_pos_260218	0.0612178
chr4_144699714_144699732_pos_368658	0.0612171
chr10_90936060_90936078_pos_72813	0.0612162
chr13_29508867_29508885_pos_137265	0.0612153
chr9_7368634_7368652_pos_491974	0.0612148
chr12_92075892_92075910_pos_125445	0.0612113
chr1_204473608_204473626_pos_40364	0.0612109
chr1_109927286_109927304_pos_26036	0.0612086
chr20_8156779_8156797_pos_286489	0.0612077
chr8_66450694_66450712_pos_478489	0.0612065
chr4_152044762_152044780_pos_370388	0.061206
chr20_10609252_10609270_pos_287040	0.0612058
chr12_14905591_14905609_pos_114704	0.0612042
chr18_80112855_80112873_pos_231901	0.0612041
chr20_38110888_38110906_pos_291581	0.0612037
chr8_96520500_96520518_pos_481181	0.0612035
chr21_35205482_35205500_pos_300373	0.0612002
chr2_66556170_66556188_pos_257081	0.0611973
chr8_125219510_125219528_pos_486325	0.0611968
chr9_131272194_131272212_pos_510047	0.0611965
chr11_125263374_125263392_pos_107193	0.0611939
chr2_235231304_235231322_pos_282450	0.0611931
chr20_6705224_6705242_pos_286429	0.0611927
chr4_113147068_113147086_pos_364020	0.0611923
chr6_43096728_43096746_pos_421359	0.0611923
chr1_21277398_21277416_pos_6408	0.0611894
chr2_101805412_101805430_pos_262161	0.0611887
chr16_58124454_58124472_pos_192083	0.061187
chr1_27542328_27542346_pos_9130	0.0611866
chr17_57852504_57852522_pos_212390	0.0611846
chr6_140002680_140002698_pos_434544	0.0611838
chr1_43550014_43550032_pos_13394	0.0611836
chr22_31611308_31611326_pos_307972	0.0611831
chr10_34078177_34078195_pos_61042	0.061183
chr10_95183880_95183898_pos_74002	0.0611825
chr12_81209987_81210005_pos_124535	0.0611815
chr5_36704920_36704938_pos_380284	0.061177
chr5_175668794_175668812_pos_407700	0.0611762
chr9_85527894_85527912_pos_498510	0.0611758
chr18_13377118_13377136_pos_222174	0.0611757
chr8_57866728_57866746_pos_477431	0.0611748
chr10_32963658_32963676_pos_60470	0.0611743
chr10_79084346_79084364_pos_69986	0.061174
chr7_96236221_96236239_pos_456832	0.0611737
chr17_34235666_34235684_pos_206267	0.0611716
chr6_3346204_3346222_pos_409648	0.0611713
chr3_194265721_194265739_pos_349747	0.0611712
chr10_7400690_7400708_pos_54262	0.0611665
chr2_179677436_179677454_pos_273154	0.061164
chr5_66348910_66348928_pos_384476	0.061164
chr15_68608522_68608540_pos_174793	0.0611613
chr7_80583481_80583499_pos_455368	0.0611613
chr1_151474945_151474963_pos_29335	0.0611612
chr1_237205939_237205957_pos_50735	0.0611599
chr1_234887239_234887257_pos_49659	0.0611583
chr13_21736004_21736022_pos_135578	0.0611575
chr5_175580360_175580378_pos_407619	0.0611566
chr3_65181618_65181636_pos_328098	0.0611565
chr18_56068460_56068478_pos_228791	0.0611563
chr11_126395926_126395944_pos_107700	0.0611549
chr9_97470280_97470298_pos_501674	0.0611542
chr15_25685222_25685240_pos_164498	0.0611527
chr1_18945057_18945075_pos_5845	0.0611514
chr8_42175445_42175463_pos_475876	0.0611511
chr1_168743556_168743574_pos_33070	0.0611498
chr12_113845198_113845216_pos_131138	0.0611473
chr6_52546250_52546268_pos_423022	0.0611411
chr2_8889233_8889251_pos_242735	0.0611403
chr2_111346734_111346752_pos_263878	0.0611399
chr17_50482754_50482772_pos_210989	0.0611398
chr3_112391416_112391434_pos_333778	0.0611383
chr3_129211794_129211812_pos_338562	0.0611383
chr2_231640784_231640802_pos_281778	0.0611367
chr1_202286828_202286846_pos_38968	0.061135
chr17_77465807_77465825_pos_217288	0.061135
chr1_198561387_198561405_pos_37785	0.0611347
chr3_32603014_32603032_pos_320387	0.0611293
chr9_124660772_124660790_pos_507294	0.0611284
chr13_77907966_77907984_pos_144379	0.061127
chr8_9235340_9235358_pos_467297	0.061126
chr6_37283856_37283874_pos_419974	0.0611241
chr6_87199933_87199951_pos_425989	0.0611236
chrX_109927558_109927576_pos_517484	0.0611225
chr10_97539960_97539978_pos_74959	0.0611215
chr9_136644647_136644665_pos_512069	0.0611207
chr5_149489456_149489474_pos_400393	0.06112
chr6_108662102_108662120_pos_427908	0.0611191
chr1_206693928_206693946_pos_41243	0.0611156
chr7_130758245_130758263_pos_461326	0.0611148
chr1_66274058_66274076_pos_19410	0.0611145
chr11_130142282_130142300_pos_108760	0.0611144
chr17_47216152_47216170_pos_209889	0.0611138
chr19_18649093_18649111_pos_236648	0.0611126
chr20_50744785_50744803_pos_294928	0.0611121
chr3_4582812_4582830_pos_314310	0.061112
chr4_185738082_185738100_pos_375245	0.0611113
chr1_11788704_11788722_pos_3826	0.0611109
chr2_36461400_36461418_pos_249247	0.0611083
chr4_154959302_154959320_pos_371026	0.0611066
chr3_152282994_152283012_pos_342275	0.0611064
chr20_49893120_49893138_pos_294472	0.0611061
chr2_175600522_175600540_pos_272347	0.0611053
chr7_132035892_132035910_pos_461754	0.0611048
chr4_3467112_3467130_pos_351735	0.0611029
chr6_150151453_150151471_pos_436537	0.0611029
chr2_163613508_163613526_pos_270270	0.0610993
chr5_151174672_151174690_pos_401693	0.0610983
chr15_66680042_66680060_pos_173585	0.0610971
chr12_54248660_54248678_pos_120829	0.0610958
chr5_142089417_142089435_pos_397472	0.0610932
chr3_4996522_4996540_pos_314591	0.0610931
chr12_124834074_124834092_pos_134596	0.0610918
chr4_23866152_23866170_pos_354358	0.0610909
chr6_132133593_132133611_pos_432261	0.0610909
chr16_87178192_87178210_pos_197570	0.0610903
chr19_15437868_15437886_pos_235643	0.0610895
chr6_118740554_118740572_pos_430443	0.0610865
chr9_76654773_76654791_pos_497705	0.0610851
chr9_21576553_21576571_pos_494263	0.0610817
chr8_35872748_35872766_pos_474264	0.0610777
chr5_34038096_34038114_pos_379749	0.0610763
chr3_57009800_57009818_pos_326264	0.0610762
chr4_55435316_55435334_pos_358632	0.0610738
chr6_157715798_157715816_pos_438551	0.0610719
chr5_10366894_10366912_pos_377410	0.0610708
chr3_133805696_133805714_pos_339429	0.0610695
chr21_36685167_36685185_pos_300572	0.0610691
chr12_2238290_2238308_pos_111245	0.0610685
chr18_22318922_22318940_pos_223075	0.0610685
chr1_109877560_109877578_pos_25998	0.0610679
chr8_2733938_2733956_pos_466539	0.0610671
chr10_73956942_73956960_pos_67936	0.0610666
chr1_165490242_165490260_pos_32234	0.0610664
chr7_24842676_24842694_pos_446585	0.0610651
chr21_34143564_34143582_pos_300026	0.0610624
chr3_52450496_52450514_pos_325430	0.0610618
chr6_139597626_139597644_pos_434267	0.0610612
chrX_68922130_68922148_pos_516361	0.0610583
chr6_160973134_160973152_pos_439455	0.0610574
chr7_150625878_150625896_pos_464848	0.0610559
chr17_74744754_74744772_pos_216134	0.0610526
chr13_71760002_71760020_pos_143468	0.061051
chr11_110874767_110874785_pos_102702	0.0610509
chr20_58112555_58112573_pos_296574	0.0610506
chr3_4984696_4984714_pos_314547	0.0610493
chr3_53093088_53093106_pos_325572	0.0610477
chr9_14274460_14274478_pos_492959	0.0610463
chr2_105489442_105489460_pos_262680	0.0610452
chr14_20798468_20798486_pos_149048	0.0610448
chr2_128233135_128233153_pos_265448	0.0610435
chr3_171407922_171407940_pos_344680	0.0610435
chr22_39254983_39255001_pos_311002	0.0610422
chr3_120439113_120439131_pos_335188	0.0610408
chr16_75062714_75062732_pos_194734	0.0610406
chr1_43330359_43330377_pos_13317	0.0610405
chr2_48132026_48132044_pos_254071	0.0610396
chr5_59367910_59367928_pos_383789	0.0610354
chr5_89932016_89932034_pos_388809	0.0610351
chr4_113673659_113673677_pos_364365	0.0610343
chr15_44039398_44039416_pos_168381	0.0610312
chr21_45876853_45876871_pos_303295	0.0610279
chr4_143338391_143338409_pos_368394	0.0610272
chr11_128297242_128297260_pos_107916	0.0610221
chr2_163801231_163801249_pos_270421	0.061021
chr9_99114628_99114646_pos_502116	0.0610186
chr3_16899002_16899020_pos_317720	0.0610184
chr5_122516292_122516310_pos_392361	0.0610184
chr16_21162733_21162751_pos_188419	0.0610165
chr10_61835650_61835668_pos_64593	0.0610156
chr1_155960818_155960836_pos_30099	0.0610153
chr19_8505988_8506006_pos_234288	0.0610146
chr19_29844040_29844058_pos_237108	0.0610132
chr3_99957343_99957361_pos_332349	0.0610128
chr2_145752576_145752594_pos_267801	0.0610108
chr2_145754528_145754546_pos_267810	0.0610104
chr11_128392050_128392068_pos_108008	0.0610089
chr14_50768400_50768418_pos_151610	0.0610085
chr17_13886662_13886680_pos_202669	0.0610081
chrX_72018722_72018740_pos_516855	0.0610057
chr8_79828918_79828936_pos_479314	0.0610029
chr6_17833174_17833192_pos_415123	0.0609997
chr1_76337858_76337876_pos_20811	0.0609969
chr7_149741714_149741732_pos_464741	0.0609958
chr4_128590994_128591012_pos_366586	0.0609948
chr2_160871196_160871214_pos_269955	0.0609947
chr12_122841764_122841782_pos_133361	0.0609946
chr1_23976736_23976754_pos_7479	0.0609944
chr22_42991041_42991059_pos_312393	0.0609942
chr6_27792370_27792388_pos_417333	0.0609941
chr1_101190569_101190587_pos_25349	0.0609934
chrX_40934050_40934068_pos_515017	0.060993
chr4_158884614_158884632_pos_371795	0.0609927
chr20_25229408_25229426_pos_289194	0.0609905
chr7_134878961_134878979_pos_462733	0.0609901
chr2_238228998_238229016_pos_284017	0.0609864
chr3_73144584_73144602_pos_330906	0.0609823
chr2_136014596_136014614_pos_266833	0.06098
chr4_185830354_185830372_pos_375480	0.0609797
chr14_23148907_23148925_pos_149347	0.0609782
chr12_124852694_124852712_pos_134607	0.060977
chr8_47663201_47663219_pos_476353	0.0609759
chr16_4385184_4385202_pos_185909	0.0609745
chr22_46653028_46653046_pos_313624	0.0609744
chr3_20023950_20023968_pos_318106	0.0609743
chr10_11213325_11213343_pos_55002	0.0609738
chr10_15737841_15737859_pos_56319	0.0609729
chr19_3953592_3953610_pos_233115	0.0609714
chr10_30000844_30000862_pos_59434	0.0609697
chr2_8819344_8819362_pos_242689	0.0609687
chr6_4582225_4582243_pos_410078	0.0609683
chr15_67946175_67946193_pos_174406	0.0609682
chr16_54177812_54177830_pos_190809	0.060968
chr20_17965272_17965290_pos_287957	0.0609679
chr4_55035471_55035489_pos_358405	0.0609651
chr16_73020124_73020142_pos_194274	0.0609646
chr1_100188826_100188844_pos_25036	0.0609635
chr6_13526971_13526989_pos_413004	0.0609618
chr6_130945546_130945564_pos_432020	0.0609608
chr3_123383280_123383298_pos_335974	0.0609605
chr1_161013870_161013888_pos_31071	0.060959
chr6_116557290_116557308_pos_429770	0.060958
chr12_19483066_19483084_pos_115214	0.0609557
chr2_168188878_168188896_pos_270766	0.0609553
chr16_85004576_85004594_pos_196478	0.0609551
chr2_101107178_101107196_pos_261658	0.0609544
chr8_124749248_124749266_pos_486141	0.060954
chr17_77212890_77212908_pos_217132	0.0609533
chr17_12813171_12813189_pos_202579	0.0609528
chr3_187741111_187741129_pos_348031	0.0609497
chr10_95505692_95505710_pos_74516	0.0609487
chr1_12146990_12147008_pos_4072	0.0609465
chr14_59316169_59316187_pos_153948	0.060946
chr17_77217656_77217674_pos_217151	0.0609431
chr6_134530056_134530074_pos_432683	0.0609429
chr3_172258950_172258968_pos_345244	0.0609423
chr1_185961106_185961124_pos_37242	0.0609421
chr1_168922044_168922062_pos_33167	0.0609414
chr2_68153068_68153086_pos_257294	0.0609408
chr2_60405978_60405996_pos_255373	0.0609405
chr20_45053130_45053148_pos_293130	0.0609382
chr22_45335146_45335164_pos_312901	0.0609375
chr3_177482230_177482248_pos_345844	0.0609357
chr1_234744486_234744504_pos_49485	0.0609354
chr17_38880536_38880554_pos_206922	0.0609345
chr10_33330734_33330752_pos_60789	0.0609333
chr20_33833756_33833774_pos_290238	0.0609329
chr6_90284912_90284930_pos_426591	0.0609303
chr7_16967580_16967598_pos_445230	0.0609292
chr18_56481917_56481935_pos_228926	0.0609284
chr3_9691250_9691268_pos_315261	0.0609278
chr1_10712802_10712820_pos_3404	0.0609255
chr15_83754382_83754400_pos_179212	0.0609248
chr17_2157250_2157268_pos_199866	0.0609229
chr11_132793022_132793040_pos_109680	0.0609223
chr5_148446396_148446414_pos_399383	0.0609223
chr18_50628808_50628826_pos_228183	0.0609212
chr6_130997270_130997288_pos_432066	0.0609197
chr19_46976380_46976398_pos_240020	0.0609187
chr7_21429952_21429970_pos_445789	0.0609175
chr9_18851818_18851836_pos_493921	0.0609165
chr18_12645336_12645354_pos_221894	0.0609147
chr17_77779901_77779919_pos_217445	0.0609145
chr18_31611539_31611557_pos_225132	0.0609137
chr4_173425488_173425506_pos_373089	0.0609133
chr7_107221142_107221160_pos_458673	0.0609125
chr1_19514612_19514630_pos_6124	0.0609124
chr18_8139336_8139354_pos_220945	0.060911
chr1_31935434_31935452_pos_10297	0.0609095
chr14_99737034_99737052_pos_162601	0.0609095
chr1_182752278_182752296_pos_35736	0.0609074
chr22_46241442_46241460_pos_313265	0.0609047
chr4_17167128_17167146_pos_354012	0.0609017
chr6_40720066_40720084_pos_420528	0.0609011
chr12_112116657_112116675_pos_130969	0.0608995
chr10_110221622_110221640_pos_77773	0.0608972
chr9_86764868_86764886_pos_498653	0.0608971
chr1_244656470_244656488_pos_51160	0.0608967
chr3_122940862_122940880_pos_335588	0.0608962
chr16_72931192_72931210_pos_194196	0.0608944
chr11_63611544_63611562_pos_95245	0.0608925
chr2_224072718_224072736_pos_280661	0.0608924
chr6_128648248_128648266_pos_431657	0.0608916
chr19_38173993_38174011_pos_237834	0.060889
chr11_130720686_130720704_pos_109313	0.0608878
chr2_207617064_207617082_pos_277235	0.0608857
chr1_12454482_12454500_pos_4350	0.0608841
chr19_18590598_18590616_pos_236636	0.0608838
chr2_99941341_99941359_pos_261254	0.0608831
chr5_68280230_68280248_pos_385505	0.0608821
chr1_39952865_39952883_pos_11991	0.0608809
chr3_119330785_119330803_pos_334661	0.0608796
chr3_53303864_53303882_pos_325689	0.0608787
chr2_121606517_121606535_pos_265009	0.0608747
chr21_41957552_41957570_pos_302041	0.0608738
chr3_194931156_194931174_pos_350281	0.0608725
chr6_31229694_31229712_pos_417863	0.0608722
chr8_109332590_109332608_pos_483603	0.0608714
chr4_25703904_25703922_pos_354960	0.0608695
chr7_75937994_75938012_pos_454867	0.0608693
chr15_66096244_66096262_pos_173417	0.060865
chr7_910190_910208_pos_442394	0.0608599
chr4_56050197_56050215_pos_358651	0.060858
chr3_120160150_120160168_pos_335045	0.0608571
chr1_8374196_8374214_pos_2121	0.060854
chr14_75274948_75274966_pos_159060	0.0608533
chr3_188198623_188198641_pos_348274	0.0608525
chr15_99511698_99511716_pos_183949	0.0608519
chr11_132111332_132111350_pos_109636	0.060851
chr10_79152551_79152569_pos_70156	0.0608499
chr17_19342240_19342258_pos_204393	0.0608492
chr7_114996578_114996596_pos_459572	0.0608479
chr17_9115703_9115721_pos_201730	0.0608462
chr16_20610638_20610656_pos_188182	0.060845
chr10_119416432_119416450_pos_80800	0.0608447
chr15_39350898_39350916_pos_166909	0.0608447
chr9_105911798_105911816_pos_502625	0.0608444
chr1_58883431_58883449_pos_16780	0.0608441
chr15_73365850_73365868_pos_176533	0.0608403
chr10_79925646_79925664_pos_70716	0.0608384
chr11_95109351_95109369_pos_101238	0.0608348
chr4_141021162_141021180_pos_367919	0.0608324
chr9_17612036_17612054_pos_493614	0.0608311
chr4_94636216_94636234_pos_362565	0.0608293
chr4_52952482_52952500_pos_357721	0.0608283
chr2_33370905_33370923_pos_248878	0.0608255
chr14_69696198_69696216_pos_157561	0.060825
chr1_115364240_115364258_pos_27194	0.0608249
chr9_97557691_97557709_pos_501748	0.0608235
chr20_22808766_22808784_pos_288704	0.0608233
chr1_193182195_193182213_pos_37423	0.0608228
chr9_94873465_94873483_pos_500878	0.0608215
chr20_50052702_50052720_pos_294529	0.0608203
chr10_10871838_10871856_pos_54599	0.0608197
chr10_75429725_75429743_pos_68447	0.0608175
chr21_34343854_34343872_pos_300140	0.0608175
chr9_126975764_126975782_pos_507907	0.0608167
chr11_501294_501312_pos_83995	0.0608144
chr8_30279253_30279271_pos_473614	0.0608131
chr2_8796440_8796458_pos_242640	0.0608111
chrX_38916881_38916899_pos_514225	0.0608097
chr17_40462472_40462490_pos_207670	0.0608081
chr1_165854760_165854778_pos_32286	0.060806
chr7_42081320_42081338_pos_450712	0.0608048
chr8_66454166_66454184_pos_478515	0.0608021
chr5_72134700_72134718_pos_385820	0.0608004
chr17_59371500_59371518_pos_212755	0.0607994
chr16_69917910_69917928_pos_193714	0.0607979
chr1_94191151_94191169_pos_24092	0.060797
chr15_68795178_68795196_pos_175075	0.0607938
chr11_35193990_35194008_pos_91503	0.0607933
chr7_22583460_22583478_pos_446108	0.0607911
chr6_15017020_15017038_pos_413454	0.0607881
chr1_85574272_85574290_pos_22310	0.0607865
chr10_102633030_102633048_pos_76204	0.0607862
chr9_70494351_70494369_pos_497086	0.0607853
chr19_18170954_18170972_pos_236371	0.0607835
chr4_123877180_123877198_pos_365754	0.0607804
chr18_59042548_59042566_pos_229897	0.0607783
chr2_37855866_37855884_pos_249926	0.0607768
chr18_55864702_55864720_pos_228696	0.0607759
chr3_57145150_57145168_pos_326406	0.0607752
chr17_17785782_17785800_pos_203879	0.0607734
chr6_118372688_118372706_pos_430017	0.0607686
chr10_97550284_97550302_pos_74987	0.0607677
chr1_234916246_234916264_pos_49705	0.0607668
chr2_119598686_119598704_pos_264507	0.0607651
chr2_237754364_237754382_pos_283794	0.060764
chr18_31244188_31244206_pos_225070	0.0607633
chr17_45228468_45228486_pos_209503	0.0607625
chr10_125114042_125114060_pos_82482	0.060762
chr5_141508748_141508766_pos_397198	0.0607619
chr11_28566372_28566390_pos_90370	0.0607615
chr21_33360587_33360605_pos_299765	0.060761
chr5_149583060_149583078_pos_400484	0.0607607
chr21_41643329_41643347_pos_301910	0.0607575
chr2_74585717_74585735_pos_259002	0.0607563
chr3_69116756_69116774_pos_329067	0.0607546
chr8_20084028_20084046_pos_470685	0.0607532
chr3_167166809_167166827_pos_343706	0.0607523
chr5_64948832_64948850_pos_384214	0.060752
chr18_2636740_2636758_pos_219697	0.0607518
chr1_10612762_10612780_pos_3276	0.0607515
chr6_110636972_110636990_pos_428426	0.0607489
chr19_55207184_55207202_pos_241309	0.0607481
chr16_77938035_77938053_pos_195146	0.0607478
chr11_16149478_16149496_pos_88442	0.0607466
chr7_137875268_137875286_pos_463610	0.0607458
chr6_116536310_116536328_pos_429766	0.0607454
chr6_118724416_118724434_pos_430433	0.0607445
chr10_95275753_95275771_pos_74060	0.0607419
chr1_231935036_231935054_pos_48119	0.0607408
chr7_135343242_135343260_pos_462856	0.0607403
chr2_113231266_113231284_pos_264119	0.0607368
chr1_230090554_230090572_pos_47135	0.0607331
chr5_34512170_34512188_pos_379838	0.060733
chr4_52158288_52158306_pos_357365	0.0607325
chr10_79244309_79244327_pos_70394	0.0607314
chr1_214290020_214290038_pos_43368	0.060729
chr10_15317115_15317133_pos_56114	0.0607285
chr1_8666476_8666494_pos_2391	0.0607273
chr2_127514772_127514790_pos_265286	0.0607239
chr9_36154840_36154858_pos_495422	0.0607232
chr1_220370282_220370300_pos_44667	0.0607221
chr1_47938768_47938786_pos_14458	0.0607204
chr13_84654080_84654098_pos_144978	0.0607182
chr19_16329084_16329102_pos_235815	0.0607157
chr15_88543041_88543059_pos_180531	0.0607148
chr11_75655730_75655748_pos_98762	0.0607146
chr6_11228714_11228732_pos_411835	0.0607131
chr20_31613054_31613072_pos_289451	0.0607127
chr7_25894380_25894398_pos_447036	0.0607121
chr22_45335216_45335234_pos_312903	0.0607116
chr6_108661529_108661547_pos_427904	0.0607109
chr14_34678053_34678071_pos_151030	0.060708
chr6_6886491_6886509_pos_410783	0.0607068
chr5_149690143_149690161_pos_400561	0.0607048
chr1_7670948_7670966_pos_1732	0.060701
chr16_47493094_47493112_pos_189890	0.0606995
chr2_12721732_12721750_pos_243991	0.0606968
chr1_26700766_26700784_pos_8569	0.060694
chr7_134660562_134660580_pos_462397	0.0606895
chr11_48172946_48172964_pos_93943	0.0606884
chr14_103542890_103542908_pos_163589	0.0606881
chr8_118614948_118614966_pos_484404	0.060687
chr10_119510014_119510032_pos_80825	0.0606859
chr18_13566982_13567000_pos_222350	0.0606856
chr6_90159668_90159686_pos_426384	0.060684
chr2_66495952_66495970_pos_257007	0.0606782
chr3_38205682_38205700_pos_321586	0.0606735
chr15_83693044_83693062_pos_179180	0.0606712
chr1_237008238_237008256_pos_50511	0.0606707
chr9_127847272_127847290_pos_508544	0.0606701
chr5_95668966_95668984_pos_389281	0.0606699
chr2_128473606_128473624_pos_265578	0.0606686
chr1_180117460_180117478_pos_35124	0.0606684
chr1_159000140_159000158_pos_30802	0.0606672
chr12_103627575_103627593_pos_127787	0.0606657
chr10_114413120_114413138_pos_79596	0.0606649
chr3_172103812_172103830_pos_345090	0.0606643
chr9_27124472_27124490_pos_494427	0.0606643
chr17_75869696_75869714_pos_216580	0.060663
chr11_10322529_10322547_pos_85884	0.0606626
chr9_83270135_83270153_pos_498224	0.0606609
chr7_18213056_18213074_pos_445475	0.0606586
chr2_69762915_69762933_pos_257962	0.0606568
chr14_53951402_53951420_pos_152535	0.0606563
chr3_126213784_126213802_pos_337253	0.060656
chr4_87010428_87010446_pos_361554	0.0606556
chr6_45556126_45556144_pos_422208	0.0606555
chr7_2614481_2614499_pos_442970	0.0606545
chr7_92682546_92682564_pos_456275	0.0606545
chr20_36548882_36548900_pos_291008	0.0606543
chr2_100905592_100905610_pos_261553	0.060654
chr3_157119555_157119573_pos_343045	0.0606519
chr17_64328653_64328671_pos_214087	0.0606464
chr3_108037890_108037908_pos_333225	0.0606433
chr4_154165132_154165150_pos_370991	0.0606433
chr7_25031161_25031179_pos_446683	0.060643
chr8_140061646_140061664_pos_489242	0.0606408
chr15_91936658_91936676_pos_181640	0.0606396
chr20_23152626_23152644_pos_288813	0.0606395
chr7_5550898_5550916_pos_443812	0.0606391
chr5_66890358_66890376_pos_384732	0.060639
chr12_117026552_117026570_pos_132127	0.0606381
chr13_48570667_48570685_pos_141817	0.060636
chr12_3048192_3048210_pos_111776	0.0606358
chr3_38473477_38473495_pos_321601	0.0606358
chr2_160215688_160215706_pos_269483	0.0606342
chr10_60454603_60454621_pos_64340	0.060633
chr17_63316126_63316144_pos_213739	0.060632
chr21_43303420_43303438_pos_302337	0.0606318
chr1_21150199_21150217_pos_6330	0.0606317
chr18_25057856_25057874_pos_224197	0.0606314
chr9_134474156_134474174_pos_511485	0.0606313
chr16_13995186_13995204_pos_187274	0.0606307
chr17_17052820_17052838_pos_203245	0.0606297
chr18_12552246_12552264_pos_221861	0.0606295
chr17_56577802_56577820_pos_211615	0.0606287
chr10_121285852_121285870_pos_81025	0.0606262
chr2_180986218_180986236_pos_273227	0.0606261
chr10_119342223_119342241_pos_80662	0.0606259
chr17_76198115_76198133_pos_216632	0.0606254
chr14_54640670_54640688_pos_152705	0.0606249
chr8_42466020_42466038_pos_475977	0.0606243
chr22_42680818_42680836_pos_312042	0.060624
chr4_139851792_139851810_pos_367375	0.0606208
chr16_54862798_54862816_pos_191131	0.0606196
chr6_156816606_156816624_pos_438080	0.0606189
chr2_38443294_38443312_pos_250108	0.0606162
chr8_93604440_93604458_pos_480447	0.0606158
chr1_231408282_231408300_pos_47754	0.0606138
chr6_44202580_44202598_pos_422044	0.0606137
chr11_121671692_121671710_pos_106067	0.0606132
chr10_4035614_4035632_pos_53208	0.0606111
chr2_223100224_223100242_pos_280538	0.0606108
chr2_205836626_205836644_pos_276829	0.0606098
chr5_157517159_157517177_pos_403040	0.0606091
chr11_94789608_94789626_pos_101114	0.060609
chr6_111230437_111230455_pos_428535	0.060607
chr10_114507132_114507150_pos_79687	0.0606068
chr22_42682592_42682610_pos_312048	0.0606064
chr7_101108413_101108431_pos_457400	0.0606037
chr10_110684949_110684967_pos_78353	0.0606036
chr3_8516448_8516466_pos_314847	0.0606025
chrX_65671568_65671586_pos_516058	0.060602
chr3_186281161_186281179_pos_347467	0.0606007
chr2_71717080_71717098_pos_258401	0.0606001
chr1_221567676_221567694_pos_45015	0.0605978
chr3_46663265_46663283_pos_323972	0.0605954
chr22_17955850_17955868_pos_304241	0.0605946
chr2_204114336_204114354_pos_276435	0.0605942
chr1_8707114_8707132_pos_2456	0.0605927
chr20_53736188_53736206_pos_295594	0.0605912
chr5_124656068_124656086_pos_393021	0.0605907
chr2_222971918_222971936_pos_280476	0.06059
chr1_101204264_101204282_pos_25368	0.0605893
chr12_91983168_91983186_pos_125335	0.0605887
chr2_8479306_8479324_pos_242424	0.0605885
chr2_207092020_207092038_pos_277003	0.0605883
chrX_151711970_151711988_pos_519067	0.0605876
chr2_8831694_8831712_pos_242717	0.0605875
chr2_95179706_95179724_pos_260275	0.0605873
chr1_12566185_12566203_pos_4558	0.0605858
chr7_2717385_2717403_pos_443078	0.0605843
chr7_107949201_107949219_pos_458918	0.0605841
chr12_68952018_68952036_pos_123224	0.0605831
chr7_26667776_26667794_pos_447125	0.0605804
chr8_92819335_92819353_pos_480384	0.0605787
chr1_28076108_28076126_pos_9511	0.0605779
chr5_54050098_54050116_pos_381772	0.0605772
chr1_27689510_27689528_pos_9452	0.0605734
chr4_39255474_39255492_pos_356172	0.0605734
chr3_24376087_24376105_pos_318605	0.0605725
chr6_56424286_56424304_pos_423840	0.0605718
chr6_111712006_111712024_pos_428795	0.0605709
chr3_125051949_125051967_pos_337003	0.0605693
chr2_168223660_168223678_pos_270822	0.0605689
chr11_15968156_15968174_pos_88349	0.0605677
chr2_32720466_32720484_pos_248382	0.0605672
chr16_83212020_83212038_pos_196051	0.0605663
chr16_77896558_77896576_pos_195126	0.0605627
chr16_50585544_50585562_pos_190392	0.0605607
chr17_46115925_46115943_pos_209753	0.0605601
chr12_106126958_106126976_pos_128824	0.0605598
chr16_8113937_8113955_pos_186335	0.0605583
chr2_105883982_105884000_pos_262900	0.0605536
chrX_13000368_13000386_pos_512890	0.0605507
chr3_50286150_50286168_pos_324870	0.0605488
chr20_1884165_1884183_pos_285384	0.0605473
chr2_113694584_113694602_pos_264168	0.0605434
chr6_144157706_144157724_pos_435533	0.0605433
chr5_108472619_108472637_pos_390453	0.0605389
chr7_610940_610958_pos_442163	0.0605389
chr2_158896620_158896638_pos_268853	0.0605382
chr3_4551968_4551986_pos_314277	0.0605378
chr1_212219902_212219920_pos_42704	0.0605371
chr19_48725318_48725336_pos_240455	0.060537
chr2_98160700_98160718_pos_260809	0.0605355
chr5_151169150_151169168_pos_401687	0.0605332
chr5_96952344_96952362_pos_389621	0.0605323
chr8_58527224_58527242_pos_477679	0.0605319
chr7_98841942_98841960_pos_457033	0.0605277
chr3_38008250_38008268_pos_321555	0.060527
chr5_55636381_55636399_pos_382437	0.0605267
chr19_16080345_16080363_pos_235712	0.0605264
chr22_46649340_46649358_pos_313601	0.0605226
chr1_28457864_28457882_pos_9601	0.0605213
chr2_222752986_222753004_pos_280410	0.0605173
chr10_5297550_5297568_pos_53725	0.0605129
chr1_183097026_183097044_pos_35850	0.0605118
chr17_81386900_81386918_pos_218776	0.0605115
chr11_119780342_119780360_pos_105532	0.0605108
chr9_33125194_33125212_pos_494585	0.06051
chr15_75700755_75700773_pos_177531	0.0605097
chr10_86734422_86734440_pos_71642	0.0605089
chr5_88830124_88830142_pos_388570	0.0605075
chr12_106767110_106767128_pos_129045	0.0605072
chr11_117633510_117633528_pos_104703	0.0605064
chr18_7822895_7822913_pos_220868	0.0605063
chr18_25168876_25168894_pos_224259	0.0605062
chr2_55966614_55966632_pos_255188	0.0605061
chr11_19730570_19730588_pos_89464	0.0605038
chr1_198776822_198776840_pos_37809	0.0605031
chr1_119627090_119627108_pos_28187	0.0605028
chr17_1928378_1928396_pos_199495	0.0605007
chr10_132584354_132584372_pos_83736	0.0604998
chr9_136648887_136648905_pos_512076	0.0604996
chr6_163963017_163963035_pos_440584	0.0604984
chr2_207091342_207091360_pos_276998	0.0604964
chr13_29924750_29924768_pos_137386	0.0604957
chr3_159882027_159882045_pos_343528	0.0604925
chr6_35068878_35068896_pos_418654	0.0604919
chr9_96514348_96514366_pos_501565	0.0604903
chr6_12009180_12009198_pos_412161	0.0604894
chr11_90557608_90557626_pos_100799	0.0604873
chr17_15185801_15185819_pos_202728	0.0604833
chr9_96344619_96344637_pos_501474	0.0604828
chr2_217223549_217223567_pos_278516	0.0604827
chr19_2199502_2199520_pos_232388	0.0604825
chr11_126135430_126135448_pos_107474	0.060482
chr4_98530137_98530155_pos_362703	0.060482
chr16_54176019_54176037_pos_190805	0.0604799
chr7_132402502_132402520_pos_462019	0.0604796
chr2_128196749_128196767_pos_265446	0.0604788
chr12_68497908_68497926_pos_123178	0.060478
chr9_131408170_131408188_pos_510234	0.0604775
chr4_157095884_157095902_pos_371332	0.0604756
chr8_30549623_30549641_pos_473967	0.0604743
chr3_160801706_160801724_pos_343614	0.0604729
chr13_110024674_110024692_pos_147186	0.0604714
chr1_227888402_227888420_pos_46565	0.0604701
chr1_85612646_85612664_pos_22364	0.0604694
chr2_240913902_240913920_pos_284871	0.0604683
chr16_12336437_12336455_pos_187232	0.0604682
chr5_149413640_149413658_pos_400178	0.0604679
chr12_62692992_62693010_pos_121806	0.0604677
chr4_185871702_185871720_pos_375709	0.0604657
chr2_24512518_24512536_pos_246032	0.060465
chr21_39319394_39319412_pos_301537	0.0604648
chr5_153626596_153626614_pos_402031	0.060463
chr1_168086808_168086826_pos_32742	0.0604625
chr18_48306965_48306983_pos_227246	0.0604625
chr4_7856882_7856900_pos_352402	0.0604623
chr6_56664261_56664279_pos_423957	0.0604619
chr6_11241810_11241828_pos_411846	0.0604609
chr2_8662602_8662620_pos_242593	0.0604608
chr11_114150840_114150858_pos_103703	0.0604591
chr17_82655088_82655106_pos_219332	0.0604567
chr1_38001786_38001804_pos_11455	0.0604552
chr10_872224_872242_pos_52251	0.0604519
chr11_20066030_20066048_pos_89842	0.0604504
chr13_39350969_39350987_pos_139328	0.0604491
chr2_20576791_20576809_pos_245577	0.0604489
chr1_38476700_38476718_pos_11480	0.0604444
chr4_23877140_23877158_pos_354391	0.0604432
chr18_79567794_79567812_pos_231807	0.0604388
chr6_170439616_170439634_pos_441867	0.0604385
chr8_102056814_102056832_pos_482465	0.0604379
chr12_71242780_71242798_pos_123576	0.0604373
chr2_111906358_111906376_pos_263942	0.0604361
chr3_100009639_100009657_pos_332383	0.0604357
chr10_129418234_129418252_pos_83179	0.0604352
chr18_46488682_46488700_pos_227036	0.0604347
chr1_23612180_23612198_pos_7381	0.0604334
chr7_134872714_134872732_pos_462731	0.060433
chr7_40702022_40702040_pos_450388	0.0604312
chr12_111397168_111397186_pos_130757	0.0604311
chr17_75468358_75468376_pos_216352	0.0604303
chr10_86644758_86644776_pos_71380	0.0604293
chr17_40071166_40071184_pos_207313	0.0604245
chr18_26540207_26540225_pos_224644	0.0604203
chr1_109357706_109357724_pos_25775	0.06042
chr7_21767390_21767408_pos_445828	0.06042
chr1_232060174_232060192_pos_48217	0.0604177
chr18_22223428_22223446_pos_222946	0.0604166
chr15_98731139_98731157_pos_183247	0.0604135
chr17_59786704_59786722_pos_213032	0.0604132
chr8_123668769_123668787_pos_485605	0.060412
chr2_191171992_191172010_pos_274538	0.060411
chr18_31397520_31397538_pos_225117	0.0604108
chr18_12373404_12373422_pos_221834	0.0604094
chr9_96515844_96515862_pos_501574	0.0604084
chr17_3974460_3974478_pos_200498	0.0604079
chr6_111743516_111743534_pos_428844	0.0604058
chr10_11189772_11189790_pos_54958	0.0604044
chr12_49671802_49671820_pos_119554	0.0604038
chr5_143003236_143003254_pos_398330	0.0604032
chr17_19980005_19980023_pos_204536	0.0604019
chr2_200456116_200456134_pos_275623	0.0604002
chr10_60914669_60914687_pos_64503	0.060399
chr12_123488556_123488574_pos_133768	0.0603987
chr6_1604472_1604490_pos_408766	0.0603969
chr22_17138746_17138764_pos_303641	0.0603961
chr2_212975618_212975636_pos_277606	0.0603951
chr20_36794024_36794042_pos_291050	0.060395
chr2_237650172_237650190_pos_283556	0.0603942
chr7_45294674_45294692_pos_451447	0.0603939
chr7_24708244_24708262_pos_446515	0.0603924
chr17_1011110_1011128_pos_198959	0.0603912
chr4_12446338_12446356_pos_353241	0.0603907
chr6_43268444_43268462_pos_421447	0.060387
chr22_24431206_24431224_pos_305637	0.0603867
chr10_124733054_124733072_pos_82175	0.0603847
chr15_43895678_43895696_pos_168288	0.0603834
chr10_86684416_86684434_pos_71526	0.0603827
chr13_99366856_99366874_pos_146240	0.0603822
chr2_204145402_204145420_pos_276464	0.0603821
chr2_127733640_127733658_pos_265372	0.0603812
chr19_40623806_40623824_pos_238547	0.0603804
chr10_119023514_119023532_pos_80376	0.0603782
chr9_136007996_136008014_pos_511794	0.0603782
chr5_142064030_142064048_pos_397455	0.0603778
chr11_122068280_122068298_pos_106237	0.060376
chr19_1101948_1101966_pos_232107	0.0603741
chr17_59634835_59634853_pos_212981	0.0603738
chr1_78006876_78006894_pos_20968	0.0603716
chr7_71241500_71241518_pos_454120	0.0603706
chr11_2463424_2463442_pos_84425	0.0603692
chr1_19653868_19653886_pos_6159	0.0603686
chr10_13882576_13882594_pos_55787	0.0603681
chr6_170265732_170265750_pos_441826	0.0603653
chr2_9251530_9251548_pos_242856	0.0603649
chr20_41469316_41469334_pos_292411	0.0603632
chr2_219769636_219769654_pos_279969	0.0603626
chr13_80218164_80218182_pos_144737	0.0603616
chr5_45588744_45588762_pos_381487	0.0603604
chr2_239257618_239257636_pos_284324	0.0603595
chr1_15329080_15329098_pos_4925	0.0603583
chr12_108816877_108816895_pos_129617	0.0603568
chr2_187138532_187138550_pos_273664	0.0603561
chr2_222796516_222796534_pos_280440	0.0603548
chr10_11120958_11120976_pos_54878	0.0603537
chr17_35717658_35717676_pos_206461	0.0603537
chr17_81568194_81568212_pos_219006	0.0603537
chr3_134644656_134644674_pos_339794	0.0603526
chr16_54507258_54507276_pos_191080	0.0603511
chr18_45736750_45736768_pos_226805	0.0603503
chr14_75783253_75783271_pos_159272	0.0603501
chr2_190864241_190864259_pos_274447	0.0603472
chr10_10731008_10731026_pos_54483	0.0603455
chr5_125058930_125058948_pos_393407	0.0603423
chr12_118126548_118126566_pos_132280	0.0603421
chr16_84087200_84087218_pos_196178	0.0603419
chrX_39821338_39821356_pos_514522	0.0603417
chr6_105134364_105134382_pos_427057	0.0603414
chr1_218352234_218352252_pos_44127	0.0603412
chr3_169241018_169241036_pos_343957	0.0603397
chr1_31154843_31154861_pos_9902	0.0603395
chr17_83195744_83195762_pos_219542	0.0603389
chr2_100878197_100878215_pos_261488	0.0603386
chr4_159353686_159353704_pos_372052	0.0603368
chr13_23794647_23794665_pos_136037	0.0603352
chr3_112775247_112775265_pos_333877	0.0603329
chr14_23694822_23694840_pos_149582	0.0603313
chr10_119658396_119658414_pos_80886	0.0603308
chr16_2479750_2479768_pos_185161	0.0603297
chr1_59368100_59368118_pos_17015	0.060329
chr1_31394922_31394940_pos_9968	0.0603289
chr20_62377758_62377776_pos_297252	0.0603281
chr13_71759913_71759931_pos_143466	0.0603279
chr13_43055154_43055172_pos_140466	0.0603247
chr12_123519488_123519506_pos_133787	0.0603231
chr8_61037958_61037976_pos_478099	0.0603227
chr5_152289182_152289200_pos_401976	0.0603226
chr17_73431134_73431152_pos_215872	0.0603195
chr2_201219510_201219528_pos_275789	0.0603161
chr7_74478263_74478281_pos_454553	0.0603153
chr2_189548922_189548940_pos_274063	0.0603145
chr3_123421924_123421942_pos_336053	0.0603143
chr4_38131748_38131766_pos_355896	0.0603139
chr7_77270266_77270284_pos_455106	0.0603126
chr7_29453194_29453212_pos_447852	0.0603124
chr7_91288014_91288032_pos_456083	0.0603124
chr6_30207794_30207812_pos_417566	0.0603105
chr15_62900566_62900584_pos_172054	0.0603103
chr7_132422910_132422928_pos_462074	0.0603091
chr7_107463883_107463901_pos_458767	0.0603087
chr5_119337882_119337900_pos_392119	0.0603071
chr19_12985600_12985618_pos_234954	0.0603042
chr1_8078484_8078502_pos_1859	0.0603037
chr2_30394224_30394242_pos_247790	0.0603037
chr22_33869624_33869642_pos_308783	0.0603037
chr12_95118658_95118676_pos_126914	0.0603034
chr16_54277974_54277992_pos_190887	0.0603029
chr8_140597856_140597874_pos_489525	0.0603005
chr11_86630316_86630334_pos_100473	0.0603002
chr12_57876254_57876272_pos_121509	0.0603001
chr5_142741177_142741195_pos_398002	0.0602981
chr8_58257380_58257398_pos_477647	0.0602969
chr12_6084568_6084586_pos_113040	0.0602966
chr15_42148882_42148900_pos_168003	0.0602964
chr4_94140382_94140400_pos_362301	0.0602957
chr2_152396397_152396415_pos_268300	0.0602952
chr4_107741586_107741604_pos_363456	0.0602952
chr18_74861510_74861528_pos_231107	0.0602937
chr20_51428528_51428546_pos_295089	0.0602924
chr7_822032_822050_pos_442322	0.0602921
chr10_79007956_79007974_pos_69875	0.0602911
chr9_125889590_125889608_pos_507662	0.060291
chr21_46128769_46128787_pos_303481	0.0602893
chr10_35795580_35795598_pos_61594	0.0602886
chr1_108843998_108844016_pos_25678	0.0602877
chr12_50186110_50186128_pos_119804	0.0602877
chr7_33743636_33743654_pos_448917	0.0602876
chr2_36374764_36374782_pos_249116	0.0602875
chr10_128929880_128929898_pos_83087	0.0602862
chr12_113228853_113228871_pos_131050	0.0602848
chr3_41111276_41111294_pos_322295	0.0602846
chr7_25856840_25856858_pos_447013	0.0602829
chr5_109193658_109193676_pos_390511	0.0602822
chr22_42399688_42399706_pos_311934	0.0602821
chr1_234555033_234555051_pos_49218	0.0602814
chr12_124651100_124651118_pos_134389	0.0602805
chr6_22784823_22784841_pos_416561	0.0602805
chr12_48414430_48414448_pos_119310	0.0602798
chr3_40312810_40312828_pos_322107	0.0602797
chr7_23243480_23243498_pos_446296	0.0602769
chr8_96339320_96339338_pos_481152	0.0602769
chr1_45954666_45954684_pos_14000	0.0602727
chr17_50189781_50189799_pos_210828	0.060272
chr3_74466040_74466058_pos_331291	0.0602699
chr12_110248211_110248229_pos_130300	0.0602682
chr10_91613520_91613538_pos_73357	0.0602676
chr8_66519045_66519063_pos_478562	0.0602634
chr7_137026265_137026283_pos_463304	0.060262
chr10_122149438_122149456_pos_81407	0.0602612
chr3_159805216_159805234_pos_343418	0.0602593
chr17_42116824_42116842_pos_208010	0.0602571
chr13_113647030_113647048_pos_148748	0.0602569
chr15_63069240_63069258_pos_172358	0.0602528
chr14_102475109_102475127_pos_163325	0.0602527
chr12_11794040_11794058_pos_113952	0.0602521
chr1_234520858_234520876_pos_49060	0.060252
chr9_93132724_93132742_pos_500402	0.0602504
chr3_171968152_171968170_pos_345021	0.0602501
chr1_94803608_94803626_pos_24435	0.0602496
chr2_179340924_179340942_pos_273076	0.0602464
chr3_169264944_169264962_pos_343982	0.0602461
chr5_135424878_135424896_pos_395272	0.0602457
chr3_112454255_112454273_pos_333801	0.0602442
chr12_69898026_69898044_pos_123414	0.0602438
chr9_81372853_81372871_pos_498032	0.0602438
chr19_17553274_17553292_pos_236281	0.0602436
chr1_99602502_99602520_pos_24879	0.0602435
chr10_24115605_24115623_pos_58079	0.0602425
chr1_61052410_61052428_pos_17502	0.0602417
chr3_188288262_188288280_pos_348460	0.0602413
chr7_107473293_107473311_pos_458791	0.0602392
chr8_21674721_21674739_pos_470903	0.0602383
chr2_217960042_217960060_pos_279159	0.0602377
chr3_159622126_159622144_pos_343299	0.0602377
chr6_149613939_149613957_pos_436462	0.0602377
chr16_72015021_72015039_pos_194074	0.0602355
chr3_197510164_197510182_pos_351074	0.0602335
chr17_17189776_17189794_pos_203359	0.0602329
chr2_234290332_234290350_pos_282116	0.0602321
chr3_177729562_177729580_pos_345968	0.0602291
chr1_76933935_76933953_pos_20827	0.0602283
chr7_114083048_114083066_pos_459476	0.0602244
chr18_22165350_22165368_pos_222595	0.0602216
chr3_172104706_172104724_pos_345096	0.0602212
chr12_27422262_27422280_pos_116713	0.0602198
chr20_36862039_36862057_pos_291141	0.0602194
chr2_105506180_105506198_pos_262735	0.0602177
chr2_173028294_173028312_pos_271726	0.0602172
chr10_18104450_18104468_pos_56879	0.0602151
chr19_11093922_11093940_pos_234588	0.0602139
chr11_96336659_96336677_pos_101817	0.0602135
chr1_214014344_214014362_pos_43150	0.0602112
chr3_45668174_45668192_pos_323749	0.0602096
chr15_64009452_64009470_pos_172702	0.0602095
chr12_111643608_111643626_pos_130884	0.0602082
chr1_57093249_57093267_pos_16543	0.0602078
chr5_122493372_122493390_pos_392342	0.060207
chr17_57943180_57943198_pos_212543	0.0602066
chr5_151209310_151209328_pos_401706	0.0602065
chr11_12707351_12707369_pos_87533	0.0602058
chr1_51488518_51488536_pos_14790	0.0602045
chr15_62793730_62793748_pos_171903	0.0602045
chr13_102784743_102784761_pos_146405	0.0602011
chr17_42317214_42317232_pos_208096	0.0602009
chr6_31598740_31598758_pos_417881	0.0602008
chr22_44658730_44658748_pos_312758	0.0602001
chr1_21938960_21938978_pos_6887	0.0601989
chr3_27590661_27590679_pos_319202	0.0601988
chr20_19945182_19945200_pos_288342	0.0601978
chr16_4065288_4065306_pos_185605	0.0601971
chr2_168752498_168752516_pos_271175	0.0601957
chr3_111823148_111823166_pos_333479	0.0601949
chr17_27384296_27384314_pos_204946	0.0601944
chr7_116317532_116317550_pos_459659	0.0601939
chr4_113636179_113636197_pos_364326	0.0601917
chr5_127875982_127876000_pos_394119	0.0601885
chr11_19194158_19194176_pos_89173	0.0601882
chr16_89706168_89706186_pos_198403	0.0601878
chr6_46612832_46612850_pos_422626	0.0601872
chr12_91990842_91990860_pos_125367	0.0601869
chr20_3934135_3934153_pos_285835	0.0601868
chr14_68756366_68756384_pos_156878	0.0601867
chr1_118397101_118397119_pos_28158	0.0601852
chr4_77003644_77003662_pos_360472	0.0601846
chr17_66455125_66455143_pos_214453	0.0601842
chr2_108595570_108595588_pos_263144	0.0601836
chr6_53686658_53686676_pos_423370	0.0601827
chr12_124499022_124499040_pos_134164	0.0601823
chr16_21075338_21075356_pos_188404	0.0601823
chr17_9104734_9104752_pos_201721	0.0601808
chr1_10862036_10862054_pos_3660	0.0601776
chr5_89989202_89989220_pos_388845	0.060177
chr12_2073878_2073896_pos_111032	0.0601757
chr12_114400010_114400028_pos_131333	0.0601757
chr8_23717076_23717094_pos_471748	0.0601754
chr6_170522907_170522925_pos_441905	0.0601739
chr7_116542702_116542720_pos_459826	0.0601717
chr4_173512566_173512584_pos_373253	0.0601714
chr20_44888712_44888730_pos_293081	0.0601712
chr22_41362118_41362136_pos_311572	0.0601707
chr3_8555368_8555386_pos_314900	0.06017
chr1_91713224_91713242_pos_23379	0.060169
chr20_48064050_48064068_pos_293824	0.0601682
chr15_90221376_90221394_pos_181006	0.0601674
chr8_9297938_9297956_pos_467317	0.0601671
chr8_59017887_59017905_pos_477778	0.0601663
chr3_177041572_177041590_pos_345626	0.0601658
chr1_230754135_230754153_pos_47477	0.0601657
chr4_77922518_77922536_pos_360570	0.0601648
chr6_18371116_18371134_pos_415412	0.0601638
chr9_129965042_129965060_pos_509421	0.0601626
chr17_47914626_47914644_pos_210049	0.0601616
chr6_151327240_151327258_pos_437199	0.0601607
chr11_2780579_2780597_pos_84612	0.0601601
chr1_94281382_94281400_pos_24131	0.0601561
chr13_42497994_42498012_pos_140391	0.060154
chr12_48125036_48125054_pos_119272	0.0601527
chr12_11797743_11797761_pos_113978	0.0601518
chr18_57952586_57952604_pos_229167	0.0601511
chr14_23362442_23362460_pos_149373	0.0601503
chr9_89623443_89623461_pos_499391	0.0601488
chr1_145982238_145982256_pos_28511	0.0601481
chr22_20245241_20245259_pos_304717	0.0601466
chr2_152490502_152490520_pos_268348	0.060146
chr7_71637738_71637756_pos_454256	0.0601424
chr3_185745741_185745759_pos_347249	0.0601416
chr1_28079078_28079096_pos_9528	0.0601393
chr22_22398278_22398296_pos_305037	0.0601392
chr1_231545422_231545440_pos_47829	0.0601357
chr5_57442604_57442622_pos_383034	0.0601348
chr6_90611372_90611390_pos_426681	0.0601344
chr15_99361756_99361774_pos_183754	0.0601343
chr11_16239229_16239247_pos_88469	0.0601342
chr2_102827227_102827245_pos_262478	0.0601338
chr8_59108248_59108266_pos_477795	0.0601338
chr14_61599102_61599120_pos_154955	0.0601334
chr10_90937822_90937840_pos_72829	0.0601328
chr10_69468014_69468032_pos_66058	0.0601316
chr13_41751516_41751534_pos_140271	0.0601311
chr15_38993466_38993484_pos_166826	0.0601311
chr2_85240354_85240372_pos_259309	0.0601285
chr17_1940112_1940130_pos_199512	0.0601279
chr17_44210570_44210588_pos_208920	0.0601278
chr3_49409792_49409810_pos_324653	0.0601249
chr4_121739116_121739134_pos_365182	0.0601221
chr10_3624024_3624042_pos_52793	0.0601207
chr3_29284520_29284538_pos_319356	0.0601193
chr11_119366584_119366602_pos_105356	0.0601187
chr12_89364150_89364168_pos_124997	0.0601182
chr14_72565392_72565410_pos_158006	0.0601167
chr1_109913128_109913146_pos_26024	0.0601147
chr12_53659488_53659506_pos_120756	0.0601146
chr2_67322804_67322822_pos_257179	0.0601144
chr1_45954470_45954488_pos_13996	0.0601131
chr15_34297171_34297189_pos_165423	0.060112
chr5_169289914_169289932_pos_404871	0.060112
chr8_47736249_47736267_pos_476430	0.0601115
chr12_1933408_1933426_pos_110881	0.0601105
chr12_77847154_77847172_pos_124190	0.0601092
chr5_93601954_93601972_pos_389210	0.0601087
chr9_131628092_131628110_pos_510392	0.0601059
chr10_101161902_101161920_pos_75694	0.060104
chr18_22302182_22302200_pos_223061	0.0601019
chr13_113224780_113224798_pos_148622	0.0600993
chr6_13302920_13302938_pos_412708	0.0600973
chr12_52176145_52176163_pos_120341	0.0600968
chr9_86708144_86708162_pos_498598	0.0600949
chr14_32508586_32508604_pos_150525	0.0600948
chr18_3606137_3606155_pos_220185	0.0600934
chr16_4247390_4247408_pos_185786	0.0600933
chr10_96440007_96440025_pos_74765	0.0600932
chr3_115785374_115785392_pos_334520	0.0600932
chr4_182492600_182492618_pos_374021	0.0600924
chr10_29472666_29472684_pos_59023	0.0600913
chr3_31968452_31968470_pos_320216	0.0600895
chr20_23203088_23203106_pos_288849	0.0600882
chr6_157187439_157187457_pos_438358	0.0600881
chr13_110547104_110547122_pos_147948	0.0600872
chr2_105946686_105946704_pos_262932	0.0600863
chr18_12237328_12237346_pos_221722	0.0600828
chr7_30924842_30924860_pos_448439	0.060082
chr4_184776413_184776431_pos_374772	0.06008
chr17_65123366_65123384_pos_214228	0.0600769
chr7_71146925_71146943_pos_454063	0.0600763
chr1_185929824_185929842_pos_37223	0.0600748
chr10_78413388_78413406_pos_69409	0.0600746
chr9_131660921_131660939_pos_510446	0.0600741
chr2_159164678_159164696_pos_269222	0.0600723
chr11_128518712_128518730_pos_108205	0.0600719
chr21_34517694_34517712_pos_300155	0.0600714
chr7_47482412_47482430_pos_452082	0.0600704
chr3_188266393_188266411_pos_348392	0.0600698
chr7_12715628_12715646_pos_444644	0.060069
chr15_80862140_80862158_pos_178689	0.0600652
chr3_45988595_45988613_pos_323850	0.060062
chr11_73149291_73149309_pos_97868	0.0600619
chr12_6937644_6937662_pos_113440	0.0600587
chr10_102800762_102800780_pos_76453	0.0600586
chr2_11863926_11863944_pos_243732	0.0600566
chr15_68566978_68566996_pos_174738	0.0600565
chr1_48052645_48052663_pos_14548	0.0600556
chrX_119189972_119189990_pos_517793	0.0600544
chr2_32715491_32715509_pos_248361	0.0600536
chr2_55843380_55843398_pos_255107	0.0600532
chr17_32516683_32516701_pos_206160	0.0600529
chr17_57810656_57810674_pos_212349	0.0600507
chr8_18828180_18828198_pos_470161	0.0600499
chr2_48209428_48209446_pos_254081	0.0600492
chr6_148347088_148347106_pos_436044	0.0600477
chr14_68815144_68815162_pos_156966	0.0600466
chr4_78721190_78721208_pos_360764	0.0600458
chr13_97115274_97115292_pos_145317	0.0600437
chr15_62569700_62569718_pos_171793	0.0600435
chr6_81744731_81744749_pos_425290	0.060043
chr18_12280048_12280066_pos_221746	0.0600419
chr20_10747154_10747172_pos_287168	0.0600402
chr6_13413068_13413086_pos_412885	0.060039
chr3_29453296_29453314_pos_319494	0.0600387
chr2_134136968_134136986_pos_266248	0.0600379
chr20_58895910_58895928_pos_296716	0.0600373
chr16_79610984_79611002_pos_195444	0.0600355
chr20_47552035_47552053_pos_293663	0.0600348
chr4_38681387_38681405_pos_356091	0.0600339
chr13_32114956_32114974_pos_138022	0.0600324
chr15_75671130_75671148_pos_177469	0.0600301
chr4_148273787_148273805_pos_369675	0.0600289
chr1_91601970_91601988_pos_23250	0.0600284
chr13_109412592_109412610_pos_146988	0.060027
chr2_164975260_164975278_pos_270568	0.060027
chr8_9679807_9679825_pos_467401	0.0600254
chr8_26638612_26638630_pos_472479	0.0600249
chr12_46160264_46160282_pos_118313	0.0600232
chr13_43261334_43261352_pos_140537	0.0600222
chr9_95007800_95007818_pos_501126	0.0600218
chr19_47159302_47159320_pos_240138	0.0600214
chr15_62469652_62469670_pos_171595	0.0600178
chr12_108640816_108640834_pos_129340	0.0600158
chr10_43929594_43929612_pos_62119	0.0600105
chr15_31330598_31330616_pos_165123	0.0600102
chr19_3444612_3444630_pos_233000	0.0600064
chr8_11701356_11701374_pos_468229	0.0600056
chr11_47592001_47592019_pos_93707	0.0600055
chr2_36903172_36903190_pos_249410	0.0600036
chr10_47166168_47166186_pos_62699	0.0600034
chr6_4377143_4377161_pos_410019	0.0600024
chr4_148214736_148214754_pos_369658	0.0600013
chr12_579346_579364_pos_110289	0.0600007
chr12_77345792_77345810_pos_124134	0.0599987
chr17_12566458_12566476_pos_202317	0.0599985
chr2_205680268_205680286_pos_276652	0.059995
chr2_197293937_197293955_pos_275282	0.0599949
chr16_11867568_11867586_pos_187065	0.0599918
chr9_14311366_14311384_pos_493077	0.059991
chr12_58425678_58425696_pos_121595	0.0599907
chr5_74311104_74311122_pos_386384	0.0599899
chr14_55570618_55570636_pos_153311	0.0599898
chr6_13428348_13428366_pos_412937	0.0599893
chr7_111137712_111137730_pos_459122	0.0599891
chr1_75428270_75428288_pos_20740	0.0599882
chr15_38086104_38086122_pos_166657	0.0599875
chr2_40593070_40593088_pos_251144	0.0599873
chr11_4497078_4497096_pos_85008	0.0599871
chr11_77072358_77072376_pos_99346	0.0599867
chr12_46831860_46831878_pos_118848	0.0599863
chr1_91637739_91637757_pos_23284	0.0599854
chr3_192445824_192445842_pos_349142	0.0599845
chr1_201703204_201703222_pos_38559	0.0599841
chr4_102732948_102732966_pos_363231	0.0599825
chr8_23799172_23799190_pos_471784	0.0599821
chr14_55121956_55121974_pos_153113	0.0599803
chr1_40799108_40799126_pos_12169	0.0599799
chr11_128392000_128392018_pos_108007	0.0599793
chr9_13972380_13972398_pos_492636	0.059978
chr9_91945764_91945782_pos_500071	0.0599779
chr20_20743728_20743746_pos_288587	0.0599776
chr2_33034712_33034730_pos_248592	0.0599748
chr9_13916070_13916088_pos_492595	0.0599726
chr5_61301846_61301864_pos_383937	0.0599719
chr2_157173689_157173707_pos_268531	0.0599716
chr13_32098505_32098523_pos_138020	0.0599711
chr8_11683898_11683916_pos_468088	0.0599705
chr20_61437614_61437632_pos_297064	0.0599703
chr2_71605114_71605132_pos_258298	0.0599699
chr5_32269837_32269855_pos_379470	0.0599698
chr1_115154180_115154198_pos_27071	0.0599689
chr15_35306094_35306112_pos_165617	0.0599685
chr22_18035938_18035956_pos_304342	0.0599679
chr5_139659222_139659240_pos_396635	0.0599667
chr17_42009330_42009348_pos_207987	0.0599658
chr13_110265597_110265615_pos_147454	0.0599646
chr3_192339590_192339608_pos_349119	0.0599627
chr1_31772400_31772418_pos_10234	0.0599618
chr2_101742364_101742382_pos_262084	0.0599616
chr16_54283471_54283489_pos_190907	0.0599602
chr10_102783138_102783156_pos_76394	0.0599591
chr16_22220044_22220062_pos_188509	0.0599576
chr2_144099568_144099586_pos_267136	0.0599566
chr10_35875070_35875088_pos_61619	0.0599559
chr12_49673702_49673720_pos_119570	0.0599557
chr18_59060701_59060719_pos_229921	0.0599556
chr4_123785750_123785768_pos_365633	0.0599551
chr4_152590182_152590200_pos_370529	0.0599546
chr1_22471558_22471576_pos_6982	0.0599533
chr5_78638740_78638758_pos_387110	0.0599524
chr10_48698166_48698184_pos_62843	0.0599506
chr16_86029670_86029688_pos_197170	0.05995
chr19_5827846_5827864_pos_233601	0.0599474
chr14_60647506_60647524_pos_154348	0.0599441
chr14_73717240_73717258_pos_158417	0.0599422
chr14_76998435_76998453_pos_159741	0.059941
chr8_22224424_22224442_pos_471071	0.0599407
chr1_178133394_178133412_pos_34840	0.05994
chr9_34025948_34025966_pos_494825	0.0599379
chr18_62526613_62526631_pos_230218	0.0599368
chr15_85402490_85402508_pos_179729	0.0599364
chr1_32062680_32062698_pos_10337	0.0599347
chr13_112723015_112723033_pos_148273	0.0599345
chr1_21896282_21896300_pos_6682	0.0599343
chr20_58900416_58900434_pos_296733	0.0599336
chr4_158020535_158020553_pos_371409	0.0599332
chr18_74574246_74574264_pos_231008	0.0599326
chr4_143346372_143346390_pos_368438	0.0599321
chr3_52068102_52068120_pos_325205	0.0599305
chr3_129500954_129500972_pos_338738	0.0599302
chr6_37222642_37222660_pos_419909	0.0599302
chr11_36431890_36431908_pos_91819	0.059929
chr1_74245560_74245578_pos_20507	0.0599271
chr7_25754497_25754515_pos_446891	0.0599261
chr10_113960760_113960778_pos_79373	0.0599238
chr5_148454702_148454720_pos_399413	0.0599222
chr10_13804122_13804140_pos_55722	0.0599194
chr7_35230311_35230329_pos_449046	0.0599192
chr12_25384398_25384416_pos_116169	0.059918
chr5_157520850_157520868_pos_403044	0.0599169
chr12_22256577_22256595_pos_115948	0.0599158
chr13_106533550_106533568_pos_146660	0.0599153
chr6_85134416_85134434_pos_425882	0.0599144
chr9_128733388_128733406_pos_508868	0.0599143
chr12_10716943_10716961_pos_113699	0.0599132
chr9_125522040_125522058_pos_507541	0.0599124
chr18_48590897_48590915_pos_227402	0.0599116
chr5_45335878_45335896_pos_381459	0.0599111
chr22_41524506_41524524_pos_311686	0.0599092
chr8_143512706_143512724_pos_490292	0.0599081
chr14_99623172_99623190_pos_162568	0.0599068
chr7_94451087_94451105_pos_456631	0.0599068
chr2_160704078_160704096_pos_269937	0.0599064
chr17_63954688_63954706_pos_213869	0.0599059
chr17_73613876_73613894_pos_215945	0.0599046
chr1_28248718_28248736_pos_9584	0.0599032
chr2_31987564_31987582_pos_248322	0.0599021
chr1_202049118_202049136_pos_38839	0.0599011
chr2_23541107_23541125_pos_245821	0.0599004
chr16_3592331_3592349_pos_185361	0.0599
chr6_37484318_37484336_pos_420054	0.059898
chr11_74943168_74943186_pos_98390	0.059897
chr1_24704958_24704976_pos_7776	0.0598927
chr1_201651964_201651982_pos_38525	0.0598913
chr17_17187298_17187316_pos_203355	0.0598912
chr12_52027237_52027255_pos_120252	0.0598907
chr4_8402796_8402814_pos_352892	0.0598883
chr17_40091769_40091787_pos_207362	0.0598878
chr15_25886404_25886422_pos_164575	0.0598871
chr6_163334064_163334082_pos_440015	0.0598862
chr10_86400358_86400376_pos_71292	0.0598859
chr4_8281608_8281626_pos_352802	0.0598858
chr14_88492300_88492318_pos_160431	0.0598856
chr6_139416397_139416415_pos_434187	0.059885
chr15_42151766_42151784_pos_168005	0.0598844
chr11_121892236_121892254_pos_106204	0.0598829
chr1_64933542_64933560_pos_19091	0.0598824
chr2_127893260_127893278_pos_265402	0.0598803
chr10_110822474_110822492_pos_78572	0.0598801
chr10_114749582_114749600_pos_80071	0.05988
chr3_169343332_169343350_pos_344017	0.059879
chr3_194315916_194315934_pos_349846	0.0598778
chr8_124841864_124841882_pos_486203	0.0598775
chr9_113483938_113483956_pos_504805	0.0598759
chr17_63402606_63402624_pos_213778	0.0598728
chr1_27570250_27570268_pos_9268	0.0598727
chr2_120736142_120736160_pos_264689	0.059871
chr16_25061032_25061050_pos_188935	0.0598708
chr22_42922202_42922220_pos_312335	0.0598694
chr1_221709132_221709150_pos_45034	0.0598687
chr6_130968694_130968712_pos_432045	0.0598683
chr4_9947355_9947373_pos_352959	0.0598676
chr13_80337176_80337194_pos_144781	0.0598674
chr4_83541594_83541612_pos_361195	0.0598672
chr6_134827048_134827066_pos_432816	0.0598665
chr2_66492223_66492241_pos_257002	0.0598637
chr10_112776177_112776195_pos_78758	0.0598614
chr15_92906830_92906848_pos_182116	0.0598609
chr9_94952813_94952831_pos_501034	0.0598597
chr13_37448216_37448234_pos_139104	0.0598595
chr3_40939826_40939844_pos_322231	0.0598595
chr13_49616458_49616476_pos_142045	0.0598592
chr20_17542956_17542974_pos_287648	0.0598588
chr9_133712190_133712208_pos_511131	0.0598583
chr2_208006428_208006446_pos_277352	0.0598559
chr13_50085214_50085232_pos_142186	0.0598556
chr11_61494794_61494812_pos_94584	0.0598531
chr6_12468208_12468226_pos_412350	0.0598528
chr14_77034126_77034144_pos_159856	0.059851
chr12_57462844_57462862_pos_121412	0.0598495
chr16_87486900_87486918_pos_197696	0.0598495
chr3_33811540_33811558_pos_320533	0.0598491
chr13_74577038_74577056_pos_143766	0.0598488
chr1_44811674_44811692_pos_13795	0.0598482
chr2_208318278_208318296_pos_277382	0.059848
chr3_155233430_155233448_pos_342595	0.059845
chr12_29879790_29879808_pos_117096	0.0598443
chr6_15256425_15256443_pos_413504	0.0598442
chr1_10197178_10197196_pos_3115	0.0598409
chr3_65901515_65901533_pos_328325	0.0598397
chr12_75909278_75909296_pos_123766	0.0598392
chr10_71769050_71769068_pos_67044	0.0598368
chr13_21674258_21674276_pos_135543	0.0598361
chr1_164588152_164588170_pos_31760	0.0598358
chr14_61526674_61526692_pos_154813	0.059835
chr10_95479602_95479620_pos_74473	0.0598347
chr6_118220796_118220814_pos_429906	0.0598346
chr9_68768434_68768452_pos_496310	0.0598341
chr1_210294604_210294622_pos_42358	0.0598334
chr1_182358066_182358084_pos_35647	0.0598333
chr17_43659144_43659162_pos_208614	0.0598324
chr13_30753212_30753230_pos_137607	0.0598304
chr10_110389530_110389548_pos_77892	0.0598303
chr5_178576901_178576919_pos_408290	0.0598294
chr15_62816770_62816788_pos_171955	0.0598279
chr16_84795616_84795634_pos_196368	0.0598256
chr18_2853100_2853118_pos_219739	0.0598247
chr20_508460_508478_pos_285170	0.0598238
chr7_135809144_135809162_pos_463010	0.0598232
chr11_9565129_9565147_pos_85704	0.0598223
chr1_112142171_112142189_pos_26499	0.0598219
chr12_24560506_24560524_pos_116146	0.0598213
chr8_48648680_48648698_pos_476764	0.0598213
chr13_41345932_41345950_pos_140084	0.059821
chr6_169194964_169194982_pos_441656	0.0598202
chr13_80048846_80048864_pos_144630	0.0598198
chr10_125021748_125021766_pos_82328	0.0598187
chr11_109113282_109113300_pos_102592	0.0598175
chr7_35754320_35754338_pos_449650	0.059817
chr5_172795322_172795340_pos_406232	0.0598154
chr6_90925497_90925515_pos_426758	0.0598147
chr20_34069440_34069458_pos_290303	0.0598128
chr10_36003205_36003223_pos_61637	0.0598109
chr13_23510921_23510939_pos_135837	0.0598108
chr1_183433804_183433822_pos_36099	0.0598106
chr19_7232466_7232484_pos_234116	0.0598095
chr17_21337722_21337740_pos_204778	0.0598086
chr12_50258086_50258104_pos_119848	0.0598082
chr10_6165624_6165642_pos_54057	0.0598072
chr15_71328625_71328643_pos_175979	0.0598061
chr12_69988706_69988724_pos_123448	0.0598049
chr11_44878332_44878350_pos_92562	0.0598039
chr4_143390932_143390950_pos_368577	0.0598035
chr10_89346588_89346606_pos_72321	0.0598032
chr8_22574414_22574432_pos_471272	0.0598014
chr16_25006568_25006586_pos_188902	0.0598004
chr7_92766728_92766746_pos_456364	0.0597993
chr1_206737622_206737640_pos_41343	0.0597991
chr4_27108488_27108506_pos_355275	0.0597974
chr12_19954288_19954306_pos_115424	0.0597972
chr11_8733168_8733186_pos_85445	0.0597948
chr3_143825255_143825273_pos_340974	0.0597934
chr2_98562658_98562676_pos_260894	0.0597923
chr15_40047877_40047895_pos_167149	0.0597911
chr2_28594598_28594616_pos_247162	0.0597894
chr7_44895442_44895460_pos_451396	0.0597888
chr3_27623190_27623208_pos_319233	0.0597861
chr11_66524432_66524450_pos_96423	0.0597852
chr22_44574930_44574948_pos_312734	0.0597821
chr6_168452829_168452847_pos_441475	0.0597759
chr5_132222118_132222136_pos_394594	0.0597752
chr4_75726751_75726769_pos_359730	0.0597748
chr8_41667792_41667810_pos_475751	0.0597728
chr5_124660968_124660986_pos_393044	0.0597723
chr4_88818848_88818866_pos_362064	0.0597722
chr10_90642453_90642471_pos_72652	0.0597696
chr2_112626982_112627000_pos_264028	0.0597677
chr12_14613062_14613080_pos_114638	0.0597665
chr6_116398582_116398600_pos_429744	0.0597659
chr5_168831651_168831669_pos_404552	0.0597642
chr11_7577938_7577956_pos_85222	0.0597641
chr9_107675260_107675278_pos_503103	0.0597618
chr2_219561588_219561606_pos_279762	0.0597557
chr16_31537254_31537272_pos_189756	0.0597524
chr7_102169888_102169906_pos_457818	0.0597521
chr3_191357352_191357370_pos_349100	0.0597495
chr2_109690994_109691012_pos_263591	0.0597491
chr6_136785420_136785438_pos_433245	0.0597487
chr17_1268534_1268552_pos_199154	0.0597469
chr9_132237761_132237779_pos_510746	0.0597464
chr3_158773313_158773331_pos_343258	0.0597459
chr17_17550596_17550614_pos_203559	0.0597456
chr5_66705040_66705058_pos_384601	0.0597453
chr2_108662251_108662269_pos_263228	0.0597441
chr14_59336317_59336335_pos_154011	0.0597418
chr18_36756438_36756456_pos_226358	0.0597407
chr2_96098817_96098835_pos_260289	0.05974
chr10_113431816_113431834_pos_79181	0.0597384
chr3_25035770_25035788_pos_318658	0.0597382
chr10_3825336_3825354_pos_53033	0.0597379
chr5_137803196_137803214_pos_395730	0.0597374
chr9_33329232_33329250_pos_494737	0.0597358
chr11_35156710_35156728_pos_91472	0.0597349
chr20_50305562_50305580_pos_294662	0.0597338
chr6_105362789_105362807_pos_427252	0.0597338
chr7_51254754_51254772_pos_452967	0.0597332
chr5_42586851_42586869_pos_381157	0.0597302
chr17_30264008_30264026_pos_205804	0.0597299
chr3_81716955_81716973_pos_331499	0.059728
chr5_124652254_124652272_pos_393009	0.0597279
chr7_116769774_116769792_pos_459935	0.0597255
chr1_33153357_33153375_pos_10571	0.0597252
chr11_8870623_8870641_pos_85547	0.0597237
chr9_14437754_14437772_pos_493332	0.059723
chr18_36449618_36449636_pos_226072	0.0597219
chr5_16082268_16082286_pos_378644	0.0597218
chr6_46440359_46440377_pos_422492	0.0597218
chr4_83538046_83538064_pos_361172	0.0597217
chr9_133003000_133003018_pos_510848	0.0597198
chr4_15405128_15405146_pos_353677	0.059719
chr11_119874528_119874546_pos_105568	0.0597186
chr1_216713974_216713992_pos_43700	0.0597184
chr2_85709498_85709516_pos_259542	0.0597168
chr1_161974026_161974044_pos_31234	0.0597167
chr3_121663870_121663888_pos_335526	0.059716
chr1_59691396_59691414_pos_17185	0.0597149
chr22_41857780_41857798_pos_311828	0.0597138
chr5_129501280_129501298_pos_394410	0.0597117
chr13_37134912_37134930_pos_139046	0.0597062
chr5_139426666_139426684_pos_396474	0.0597056
chr3_13540388_13540406_pos_316602	0.059702
chr8_107751486_107751504_pos_483559	0.0597018
chr9_113541321_113541339_pos_504898	0.0597015
chr3_129312748_129312766_pos_338626	0.0597014
chr8_102577711_102577729_pos_482574	0.0597013
chr5_125064714_125064732_pos_393415	0.0597007
chr8_130197033_130197051_pos_487721	0.0596952
chr12_114431994_114432012_pos_131412	0.0596947
chr3_142857199_142857217_pos_340853	0.059694
chr4_186202044_186202062_pos_375829	0.0596924
chr6_43706129_43706147_pos_421612	0.059692
chr12_25236324_25236342_pos_116156	0.0596907
chr10_114023278_114023296_pos_79422	0.0596897
chr11_57249284_57249302_pos_94081	0.0596863
chr3_192720692_192720710_pos_349291	0.0596831
chr12_1350507_1350525_pos_110572	0.0596828
chr8_18823635_18823653_pos_470138	0.0596826
chr11_70111686_70111704_pos_97446	0.0596824
chr20_39164885_39164903_pos_291956	0.0596818
chr14_74916770_74916788_pos_158844	0.0596804
chr6_1764268_1764286_pos_408973	0.0596799
chr3_179682007_179682025_pos_346471	0.0596779
chr11_15969496_15969514_pos_88369	0.0596744
chr14_34228190_34228208_pos_150995	0.0596742
chr11_108115985_108116003_pos_102473	0.0596741
chr14_53011100_53011118_pos_152350	0.0596731
chr20_19973196_19973214_pos_288382	0.0596716
chr6_43269586_43269604_pos_421455	0.0596711
chr15_41911836_41911854_pos_167794	0.0596689
chr2_32839088_32839106_pos_248471	0.0596673
chr19_41299810_41299828_pos_238695	0.0596668
chr3_73609840_73609858_pos_331185	0.05966
chr15_73394810_73394828_pos_176638	0.059659
chr11_34274986_34275004_pos_91250	0.0596503
chr1_12053476_12053494_pos_4048	0.0596497
chr3_160805052_160805070_pos_343625	0.0596496
chr17_66976868_66976886_pos_214605	0.0596483
chr7_70135868_70135886_pos_453912	0.0596475
chr2_72204618_72204636_pos_258571	0.0596474
chr22_46734708_46734726_pos_313706	0.0596462
chr22_24432204_24432222_pos_305640	0.0596453
chr10_128908230_128908248_pos_83050	0.0596452
chr3_192850872_192850890_pos_349329	0.0596437
chr12_119247602_119247620_pos_132425	0.0596398
chr5_14902930_14902948_pos_378323	0.0596388
chr6_170134148_170134166_pos_441773	0.0596382
chr4_87522250_87522268_pos_361851	0.059634
chr5_138241744_138241762_pos_395916	0.0596336
chr8_130106877_130106895_pos_487671	0.0596297
chr8_130639741_130639759_pos_487948	0.0596289
chr10_89503824_89503842_pos_72488	0.059628
chr1_169483658_169483676_pos_33288	0.0596276
chr9_34993742_34993760_pos_495071	0.0596267
chr5_172789328_172789346_pos_406222	0.0596258
chrX_39688805_39688823_pos_514425	0.0596249
chr13_79673898_79673916_pos_144492	0.0596244
chr11_73334454_73334472_pos_98103	0.0596239
chr2_36486352_36486370_pos_249295	0.0596235
chr11_120342318_120342336_pos_105824	0.0596163
chr1_206735895_206735913_pos_41340	0.0596138
chr12_20464118_20464136_pos_115628	0.0596131
chr6_159577676_159577694_pos_439158	0.0596128
chr18_58322242_58322260_pos_229396	0.0596123
chr8_10825435_10825453_pos_467649	0.0596113
chr10_61943836_61943854_pos_64731	0.059611
chr5_75568456_75568474_pos_386579	0.0596106
chr6_162706520_162706538_pos_439698	0.0596098
chr13_30340174_30340192_pos_137478	0.0596095
chr15_57382352_57382370_pos_170061	0.0596095
chr14_68143504_68143522_pos_155955	0.0596093
chr14_95184314_95184332_pos_162161	0.0596086
chr10_76676484_76676502_pos_68916	0.0596082
chr6_10609749_10609767_pos_411548	0.0596082
chr4_8318250_8318268_pos_352840	0.0596079
chr8_1787664_1787682_pos_466340	0.0596058
chr8_127743614_127743632_pos_487022	0.0596044
chrX_48025752_48025770_pos_515519	0.0596034
chr5_105650_105668_pos_376206	0.0596012
chr3_11481247_11481265_pos_315609	0.0595983
chr4_184385406_184385424_pos_374567	0.0595978
chr1_161399618_161399636_pos_31153	0.0595964
chr17_40023838_40023856_pos_207273	0.0595956
chr12_49244282_49244300_pos_119425	0.0595942
chr16_17378062_17378080_pos_187861	0.059594
chr12_62684970_62684988_pos_121802	0.0595939
chr11_45046282_45046300_pos_92689	0.0595921
chr1_245683162_245683180_pos_51658	0.0595898
chr12_50573186_50573204_pos_119929	0.0595889
chr4_120801198_120801216_pos_365065	0.0595861
chr4_76197438_76197456_pos_359795	0.0595849
chr3_56849828_56849846_pos_326154	0.0595842
chr10_3973198_3973216_pos_53187	0.0595832
chr6_45944804_45944822_pos_422255	0.0595825
chr8_92099810_92099828_pos_480268	0.0595798
chr7_126495738_126495756_pos_460482	0.0595774
chr1_40423458_40423476_pos_12107	0.0595757
chr1_203379782_203379800_pos_39570	0.0595749
chr8_119892723_119892741_pos_484488	0.0595733
chr6_136610516_136610534_pos_433166	0.0595718
chr7_66170614_66170632_pos_453600	0.0595713
chr1_161266642_161266660_pos_31127	0.0595689
chr2_64999764_64999782_pos_256553	0.0595672
chr2_188786468_188786486_pos_273817	0.0595664
chr12_110253080_110253098_pos_130323	0.0595651
chr4_98648816_98648834_pos_362746	0.0595646
chr12_50315138_50315156_pos_119871	0.0595634
chr10_49176678_49176696_pos_63001	0.0595616
chr3_187949124_187949142_pos_348098	0.0595608
chr1_112144207_112144225_pos_26500	0.0595591
chr6_162921362_162921380_pos_439735	0.0595589
chr8_37820716_37820734_pos_474526	0.0595582
chr2_8437501_8437519_pos_242409	0.0595578
chr14_77105374_77105392_pos_159960	0.0595572
chr11_69948293_69948311_pos_97393	0.0595562
chr8_17610562_17610580_pos_469599	0.0595559
chr12_6075232_6075250_pos_113034	0.0595557
chr8_116560490_116560508_pos_483807	0.0595553
chr3_171173838_171173856_pos_344434	0.0595551
chr2_54635039_54635057_pos_254885	0.0595524
chr4_119139406_119139424_pos_364769	0.0595522
chr6_168526836_168526854_pos_441477	0.0595517
chr11_119297878_119297896_pos_105257	0.0595505
chr14_69629564_69629582_pos_157433	0.0595503
chr17_81593204_81593222_pos_219029	0.0595481
chr1_201849658_201849676_pos_38746	0.0595459
chr3_60633666_60633684_pos_326972	0.0595443
chr10_71768994_71769012_pos_67042	0.0595441
chr3_188849123_188849141_pos_348774	0.059544
chr4_87093622_87093640_pos_361720	0.0595426
chr4_185806314_185806332_pos_375429	0.0595419
chr2_133674472_133674490_pos_266057	0.0595413
chr8_54328290_54328308_pos_477196	0.0595402
chr7_130356315_130356333_pos_461188	0.0595399
chr12_93361814_93361832_pos_126113	0.0595393
chr5_14903063_14903081_pos_378326	0.0595375
chr3_17155494_17155512_pos_317853	0.0595358
chr2_71243330_71243348_pos_258130	0.0595348
chr17_2068333_2068351_pos_199671	0.0595334
chr15_70440876_70440894_pos_175506	0.0595331
chr12_47838746_47838764_pos_119189	0.0595322
chr17_78762122_78762140_pos_218076	0.0595316
chr4_185112913_185112931_pos_374839	0.0595314
chr1_231778134_231778152_pos_47921	0.0595287
chr2_113886705_113886723_pos_264194	0.0595278
chr18_13268525_13268543_pos_222092	0.0595275
chr4_174037750_174037768_pos_373746	0.0595273
chr1_219748546_219748564_pos_44561	0.0595248
chr2_223538294_223538312_pos_280582	0.0595209
chr17_44146562_44146580_pos_208891	0.0595205
chr7_28016526_28016544_pos_447266	0.0595202
chr1_56811379_56811397_pos_16509	0.059518
chr3_73480402_73480420_pos_330968	0.0595178
chr1_226663172_226663190_pos_46143	0.0595161
chr2_85255556_85255574_pos_259346	0.059514
chr3_102741382_102741400_pos_332762	0.0595138
chr6_143596916_143596934_pos_435324	0.0595136
chr6_91221644_91221662_pos_426813	0.0595134
chr14_101770958_101770976_pos_162994	0.0595097
chr12_115504408_115504426_pos_131703	0.0595094
chr12_3098100_3098118_pos_111825	0.0595087
chr2_11412198_11412216_pos_243567	0.0595078
chr5_171421650_171421668_pos_405146	0.0595073
chr4_40577068_40577086_pos_356249	0.0595043
chr1_58825178_58825196_pos_16742	0.0595038
chr8_133482548_133482566_pos_488667	0.0595037
chr4_125353059_125353077_pos_366148	0.0595025
chr2_69117936_69117954_pos_257538	0.0594983
chr5_102756104_102756122_pos_389794	0.0594982
chr4_186623310_186623328_pos_375837	0.0594973
chr4_2495236_2495254_pos_351403	0.0594958
chr1_162193990_162194008_pos_31320	0.0594935
chr19_41431644_41431662_pos_238773	0.0594921
chr12_92412410_92412428_pos_125606	0.0594912
chr14_104698370_104698388_pos_163961	0.0594902
chr3_174441616_174441634_pos_345555	0.0594892
chr10_129022110_129022128_pos_83107	0.0594888
chr1_62338174_62338192_pos_18318	0.0594877
chr1_19454911_19454929_pos_6074	0.059487
chr11_75946574_75946592_pos_98865	0.0594867
chr1_218462644_218462662_pos_44269	0.0594857
chr1_9793792_9793810_pos_2941	0.0594847
chr10_114779960_114779978_pos_80124	0.0594841
chr19_8416892_8416910_pos_234259	0.0594835
chr1_152110687_152110705_pos_29463	0.059482
chr11_69041736_69041754_pos_97076	0.0594784
chr15_36584796_36584814_pos_165907	0.0594776
chr17_7204894_7204912_pos_201054	0.0594749
chr10_86411344_86411362_pos_71319	0.0594744
chr4_48787282_48787300_pos_357312	0.0594742
chr8_9109009_9109027_pos_467201	0.0594723
chr8_101760582_101760600_pos_482270	0.0594696
chr17_55306350_55306368_pos_211455	0.0594668
chr18_40437678_40437696_pos_226418	0.0594658
chr13_33175223_33175241_pos_138484	0.059465
chr8_38682798_38682816_pos_474909	0.0594648
chr5_139061451_139061469_pos_396234	0.0594638
chr13_51591616_51591634_pos_142748	0.0594618
chr9_17907752_17907770_pos_493666	0.0594608
chr10_29619401_29619419_pos_59171	0.0594594
chr5_95711392_95711410_pos_389291	0.0594575
chr2_127726312_127726330_pos_265362	0.059457
chr21_32464070_32464088_pos_299586	0.0594562
chr21_45431892_45431910_pos_303205	0.0594524
chr7_137591770_137591788_pos_463496	0.0594478
chr1_154767746_154767764_pos_29890	0.0594464
chr10_110669576_110669594_pos_78284	0.0594461
chr16_17377716_17377734_pos_187855	0.0594447
chr17_64016612_64016630_pos_213904	0.0594444
chr18_13379689_13379707_pos_222196	0.0594433
chr11_876152_876170_pos_84046	0.0594426
chr22_32794935_32794953_pos_308255	0.0594426
chr11_59766752_59766770_pos_94399	0.0594401
chr2_133421826_133421844_pos_265947	0.0594376
chr14_53391768_53391786_pos_152398	0.0594369
chr2_197959876_197959894_pos_275439	0.0594328
chr10_4852208_4852226_pos_53625	0.0594309
chr1_68174281_68174299_pos_20214	0.0594297
chr1_150144272_150144290_pos_28956	0.0594296
chr12_18753498_18753516_pos_114980	0.0594289
chr2_121430114_121430132_pos_264924	0.0594279
chr2_205685578_205685596_pos_276662	0.0594258
chr2_25216088_25216106_pos_246179	0.0594251
chr22_17994939_17994957_pos_304296	0.0594248
chr11_36411336_36411354_pos_91806	0.0594245
chr15_91940830_91940848_pos_181659	0.0594244
chr18_32423211_32423229_pos_225269	0.0594229
chr10_79392806_79392824_pos_70528	0.0594226
chr11_17353776_17353794_pos_88951	0.0594213
chr9_127335817_127335835_pos_508234	0.059421
chr10_29895711_29895729_pos_59400	0.0594208
chr11_45103084_45103102_pos_92721	0.0594198
chr12_21934358_21934376_pos_115891	0.0594191
chr10_122148860_122148878_pos_81397	0.0594188
chr2_202408904_202408922_pos_275990	0.0594182
chr15_64067766_64067784_pos_172724	0.0594168
chr8_141208774_141208792_pos_489925	0.0594156
chr3_73614772_73614790_pos_331203	0.059415
chr7_40716200_40716218_pos_450404	0.0594145
chr17_78257980_78257998_pos_217776	0.0594123
chr14_61188388_61188406_pos_154470	0.0594101
chr3_143171613_143171631_pos_340920	0.0594089
chrX_15989297_15989315_pos_513260	0.0594088
chr6_87698714_87698732_pos_426034	0.0594045
chr9_71807026_71807044_pos_497335	0.0594034
chr1_28510948_28510966_pos_9617	0.0594029
chr11_57763840_57763858_pos_94219	0.0594015
chr1_245588392_245588410_pos_51588	0.0594006
chr10_79202628_79202646_pos_70286	0.0593996
chr19_15437734_15437752_pos_235640	0.059398
chrX_133912046_133912064_pos_518395	0.0593971
chr9_107768460_107768478_pos_503160	0.0593969
chr19_47228548_47228566_pos_240205	0.0593961
chr11_44775526_44775544_pos_92435	0.059396
chr8_123648522_123648540_pos_485571	0.0593957
chr8_22392552_22392570_pos_471131	0.0593946
chr18_46712113_46712131_pos_227054	0.0593942
chr1_33433616_33433634_pos_10776	0.0593913
chr1_58739980_58739998_pos_16685	0.0593906
chr5_158976122_158976140_pos_403579	0.0593886
chr1_33011660_33011678_pos_10527	0.0593872
chr12_123131349_123131367_pos_133663	0.0593845
chr2_66840033_66840051_pos_257143	0.0593839
chr4_139523264_139523282_pos_367096	0.0593824
chr15_68710326_68710344_pos_174986	0.0593814
chr15_59232574_59232592_pos_170994	0.059381
chr5_55576545_55576563_pos_382300	0.0593804
chr7_105839083_105839101_pos_458324	0.0593784
chr3_16400661_16400679_pos_317447	0.0593762
chr3_8482636_8482654_pos_314779	0.0593735
chr3_118227434_118227452_pos_334553	0.0593734
chr9_133694224_133694242_pos_511115	0.0593729
chr12_67430786_67430804_pos_122731	0.0593727
chr12_14404441_14404459_pos_114611	0.0593704
chr1_231824162_231824180_pos_47958	0.0593701
chr15_47736764_47736782_pos_168721	0.0593681
chr20_57686262_57686280_pos_296376	0.0593667
chr2_174772427_174772445_pos_272217	0.0593653
chr13_95485698_95485716_pos_145243	0.0593646
chr13_40439037_40439055_pos_139885	0.0593633
chr3_150235936_150235954_pos_341908	0.0593626
chr6_148509374_148509392_pos_436163	0.0593608
chr6_41578195_41578213_pos_420887	0.0593603
chr8_98297404_98297422_pos_481651	0.0593584
chr10_119258194_119258212_pos_80504	0.0593561
chr2_121634502_121634520_pos_265025	0.0593559
chr1_179872152_179872170_pos_35112	0.0593558
chr16_69894787_69894805_pos_193708	0.0593541
chr6_52550282_52550300_pos_423030	0.0593526
chr20_9349722_9349740_pos_286892	0.0593511
chr17_59435327_59435345_pos_212917	0.0593488
chr4_38382092_38382110_pos_355998	0.0593477
chr2_96205395_96205413_pos_260352	0.059346
chr3_184603344_184603362_pos_346873	0.0593455
chr15_62815330_62815348_pos_171943	0.0593454
chr1_214009838_214009856_pos_43129	0.0593444
chr17_57405875_57405893_pos_211954	0.0593434
chr11_74682588_74682606_pos_98361	0.0593424
chr5_143351098_143351116_pos_398652	0.0593424
chr2_158965818_158965836_pos_268887	0.0593409
chr7_82317600_82317618_pos_455608	0.0593398
chr16_55913736_55913754_pos_191290	0.0593391
chr12_4557324_4557342_pos_112665	0.0593379
chr14_91918336_91918354_pos_161476	0.0593336
chr3_124267008_124267026_pos_336480	0.0593334
chr7_4873366_4873384_pos_443638	0.0593329
chr10_109978648_109978666_pos_77527	0.0593322
chr2_102770703_102770721_pos_262419	0.0593298
chr3_56769382_56769400_pos_326088	0.0593295
chr1_119966832_119966850_pos_28327	0.0593294
chr9_95044054_95044072_pos_501182	0.0593292
chr6_16337118_16337136_pos_414068	0.0593276
chr10_95509166_95509184_pos_74534	0.0593263
chr2_36450075_36450093_pos_249206	0.0593258
chr8_8346666_8346684_pos_466801	0.0593255
chr10_48609030_48609048_pos_62836	0.0593246
chr18_6795646_6795664_pos_220538	0.0593242
chr22_40665418_40665436_pos_311418	0.0593219
chr12_52208160_52208178_pos_120379	0.0593148
chr1_236491054_236491072_pos_50096	0.0593137
chr5_171483900_171483918_pos_405232	0.0593135
chr8_13298777_13298795_pos_469034	0.0593131
chr1_116168424_116168442_pos_27496	0.0593129
chr5_137666483_137666501_pos_395675	0.0593109
chr9_69068534_69068552_pos_496530	0.0593109
chr3_169657768_169657786_pos_344232	0.0593065
chr7_31027258_31027276_pos_448487	0.0593065
chr5_157046362_157046380_pos_402874	0.0593061
chr5_138725542_138725560_pos_396105	0.0593048
chr7_35385194_35385212_pos_449370	0.0593035
chr11_43989442_43989460_pos_92081	0.059303
chr11_32422105_32422123_pos_90795	0.0593027
chr22_35612062_35612080_pos_309086	0.0593016
chr7_136875538_136875556_pos_463159	0.0592997
chr2_223536619_223536637_pos_280563	0.0592962
chr11_116074512_116074530_pos_104329	0.0592951
chr4_38387480_38387498_pos_356005	0.0592946
chr3_46062898_46062916_pos_323882	0.0592934
chr18_75923252_75923270_pos_231324	0.0592894
chr15_84928370_84928388_pos_179510	0.0592877
chr9_87080530_87080548_pos_498784	0.0592874
chr17_57668334_57668352_pos_212293	0.0592868
chr10_110274294_110274312_pos_77824	0.0592844
chr3_146157616_146157634_pos_341129	0.0592826
chr7_139730950_139730968_pos_464107	0.0592816
chrX_39731048_39731066_pos_514446	0.0592789
chr15_57507857_57507875_pos_170282	0.0592776
chr1_85197558_85197576_pos_21994	0.0592762
chr15_38991856_38991874_pos_166808	0.059274
chr2_101120690_101120708_pos_261743	0.059274
chr7_28314746_28314764_pos_447404	0.0592724
chr4_48129872_48129890_pos_357164	0.0592717
chr21_34227684_34227702_pos_300102	0.059266
chr3_177482282_177482300_pos_345845	0.0592645
chr1_162613927_162613945_pos_31391	0.0592643
chr16_16176132_16176150_pos_187784	0.0592598
chr8_125219020_125219038_pos_486318	0.059256
chr20_44586514_44586532_pos_292925	0.0592557
chr11_76267288_76267306_pos_99033	0.0592551
chr10_62075574_62075592_pos_64959	0.0592538
chr2_172967826_172967844_pos_271691	0.0592527
chr8_124199612_124199630_pos_485825	0.0592491
chr18_3037490_3037508_pos_220013	0.0592472
chr1_231862328_231862346_pos_48036	0.0592469
chr21_45887425_45887443_pos_303302	0.0592465
chr18_35076844_35076862_pos_225586	0.0592461
chr21_45978390_45978408_pos_303387	0.0592444
chr1_12472978_12472996_pos_4412	0.0592438
chr22_46147734_46147752_pos_313228	0.059243
chr20_36887256_36887274_pos_291145	0.0592425
chr3_146536977_146536995_pos_341238	0.0592421
chr8_19084899_19084917_pos_470312	0.0592419
chr2_151903028_151903046_pos_268220	0.0592363
chr9_130836889_130836907_pos_509768	0.0592358
chr5_93601596_93601614_pos_389202	0.0592355
chr12_43289701_43289719_pos_117970	0.0592354
chr1_74244820_74244838_pos_20502	0.0592352
chr10_29878206_29878224_pos_59381	0.0592351
chrX_23902021_23902039_pos_513824	0.0592328
chr20_53100822_53100840_pos_295394	0.0592304
chr6_138816152_138816170_pos_433859	0.0592289
chr3_128100832_128100850_pos_337950	0.0592219
chr21_38379386_38379404_pos_300970	0.0592215
chr1_235011860_235011878_pos_49843	0.0592212
chr10_72310804_72310822_pos_67465	0.0592176
chr6_53301464_53301482_pos_423260	0.0592176
chr6_90160376_90160394_pos_426390	0.0592168
chr15_75057982_75058000_pos_177332	0.0592167
chr5_71925132_71925150_pos_385740	0.0592164
chr5_54520294_54520312_pos_381904	0.0592163
chr16_58792258_58792276_pos_192294	0.0592143
chr2_66430654_66430672_pos_256849	0.0592137
chr3_43378286_43378304_pos_323133	0.059213
chr18_75167920_75167938_pos_231195	0.0592123
chr16_81003842_81003860_pos_195539	0.0592111
chr7_16027723_16027741_pos_445035	0.0592108
chr7_92639746_92639764_pos_456243	0.0592107
chr11_16993093_16993111_pos_88918	0.0592104
chr5_173265840_173265858_pos_406822	0.0592104
chr12_46964072_46964090_pos_118866	0.0592092
chr11_69106086_69106104_pos_97121	0.0592086
chr4_7886400_7886418_pos_352469	0.059206
chr2_173028407_173028425_pos_271727	0.0592028
chr15_98770754_98770772_pos_183256	0.0592026
chr20_38136136_38136154_pos_291624	0.059202
chr17_3660510_3660528_pos_200357	0.0592019
chr14_95507318_95507336_pos_162281	0.0592011
chr20_19494072_19494090_pos_288125	0.0591989
chr16_56290027_56290045_pos_191387	0.059197
chr4_76659333_76659351_pos_360157	0.0591948
chr1_7706062_7706080_pos_1764	0.0591945
chr12_110039309_110039327_pos_130111	0.0591941
chr14_32453938_32453956_pos_150426	0.0591903
chr3_42051876_42051894_pos_322569	0.0591901
chr11_111809124_111809142_pos_102868	0.0591866
chr17_917562_917580_pos_198833	0.0591858
chr11_15842518_15842536_pos_88276	0.0591855
chr6_32081300_32081318_pos_417917	0.0591852
chr17_72187583_72187601_pos_215616	0.0591827
chr6_21826223_21826241_pos_416204	0.0591825
chr8_134809860_134809878_pos_488971	0.0591797
chr4_40841101_40841119_pos_356263	0.0591783
chr1_176638632_176638650_pos_34391	0.0591739
chr11_44813536_44813554_pos_92509	0.0591738
chr10_34744050_34744068_pos_61206	0.0591678
chr2_112885089_112885107_pos_264077	0.0591666
chr8_17661128_17661146_pos_469667	0.0591651
chr11_16293311_16293329_pos_88499	0.0591639
chr6_17278806_17278824_pos_414812	0.0591622
chr7_22204432_22204450_pos_445949	0.0591616
chr4_6720502_6720520_pos_351956	0.0591603
chr5_146070568_146070586_pos_399052	0.0591597
chr1_9886098_9886116_pos_2971	0.0591588
chr5_135392130_135392148_pos_395244	0.0591588
chr8_105660266_105660284_pos_483256	0.0591584
chr7_130271639_130271657_pos_461116	0.059158
chr3_141122508_141122526_pos_340421	0.0591575
chr2_118006430_118006448_pos_264242	0.0591571
chr4_138053784_138053802_pos_366836	0.0591566
chr4_6840300_6840318_pos_351988	0.0591545
chr6_91097532_91097550_pos_426805	0.0591543
chr1_29271806_29271824_pos_9715	0.0591542
chr1_230858198_230858216_pos_47618	0.0591538
chr9_114179270_114179288_pos_505267	0.0591507
chr11_78314034_78314052_pos_99538	0.0591505
chr7_28355122_28355140_pos_447453	0.0591492
chr1_65255304_65255322_pos_19198	0.0591479
chr1_27504495_27504513_pos_9016	0.0591473
chr2_220310811_220310829_pos_280034	0.0591465
chr11_119858448_119858466_pos_105567	0.0591457
chr10_125153890_125153908_pos_82567	0.0591446
chr9_134170974_134170992_pos_511248	0.0591421
chr1_225762459_225762477_pos_45781	0.0591403
chr21_28637164_28637182_pos_298930	0.0591381
chr10_35329692_35329710_pos_61313	0.059138
chr8_11714838_11714856_pos_468307	0.0591371
chr2_120820484_120820502_pos_264772	0.059135
chr2_236941630_236941648_pos_282984	0.0591344
chr9_87270838_87270856_pos_498893	0.0591338
chr5_34789382_34789400_pos_380038	0.05913
chr2_144938042_144938060_pos_267656	0.0591278
chr1_10663576_10663594_pos_3310	0.0591276
chr1_230158330_230158348_pos_47242	0.0591268
chr2_100068040_100068058_pos_261287	0.0591245
chr5_180606135_180606153_pos_408509	0.0591226
chr8_141119755_141119773_pos_489832	0.0591217
chr9_109887362_109887380_pos_503814	0.0591206
chr1_27561652_27561670_pos_9197	0.0591178
chr8_110210786_110210804_pos_483657	0.0591162
chr5_141806146_141806164_pos_397371	0.0591157
chr16_69855700_69855718_pos_193641	0.0591096
chr6_108947688_108947706_pos_428111	0.0591078
chr22_33756837_33756855_pos_308657	0.0591042
chr11_12680370_12680388_pos_87427	0.0591022
chr15_63603608_63603626_pos_172560	0.0590997
chr5_157855504_157855522_pos_403259	0.0590952
chr21_31374318_31374336_pos_299334	0.0590947
chrX_40146613_40146631_pos_514777	0.0590921
chr2_120470420_120470438_pos_264608	0.0590892
chr1_61050051_61050069_pos_17478	0.0590888
chr1_85314972_85314990_pos_22103	0.0590878
chr4_57043836_57043854_pos_358797	0.0590824
chr14_85533356_85533374_pos_160322	0.0590822
chrX_68409382_68409400_pos_516203	0.0590821
chr1_15706928_15706946_pos_5047	0.0590819
chr1_7291400_7291418_pos_1413	0.0590788
chr5_14401464_14401482_pos_377993	0.0590749
chr7_43648278_43648296_pos_450905	0.0590737
chr6_52539808_52539826_pos_423012	0.0590736
chr1_66271684_66271702_pos_19398	0.0590729
chr18_77072208_77072226_pos_231570	0.0590718
chr21_33817916_33817934_pos_299907	0.0590695
chr2_201440374_201440392_pos_275862	0.0590688
chr11_32352589_32352607_pos_90750	0.0590685
chr6_19719894_19719912_pos_415558	0.0590676
chr16_65697274_65697292_pos_192595	0.0590655
chr14_76164026_76164044_pos_159475	0.0590642
chr8_11699172_11699190_pos_468202	0.0590623
chr22_24120300_24120318_pos_305392	0.0590622
chr8_85973562_85973580_pos_479942	0.0590618
chr1_36321666_36321684_pos_11285	0.0590582
chr1_52907670_52907688_pos_14996	0.0590576
chr19_38298854_38298872_pos_237908	0.0590536
chr11_95157022_95157040_pos_101240	0.0590526
chr15_94607096_94607114_pos_182255	0.0590513
chr9_100111527_100111545_pos_502276	0.0590496
chr2_66300364_66300382_pos_256813	0.0590495
chr3_195863916_195863934_pos_350764	0.0590477
chr13_25378744_25378762_pos_136180	0.0590475
chr3_49266682_49266700_pos_324625	0.0590472
chr10_68153618_68153636_pos_65767	0.0590467
chr20_23180140_23180158_pos_288836	0.0590446
chr11_68437843_68437861_pos_96852	0.0590441
chr15_71251906_71251924_pos_175927	0.0590419
chr10_11113414_11113432_pos_54846	0.0590401
chr19_3713152_3713170_pos_233083	0.0590383
chr15_91891916_91891934_pos_181556	0.0590375
chr8_95364938_95364956_pos_480917	0.0590361
chr3_37864004_37864022_pos_321391	0.0590356
chr11_30560454_30560472_pos_90592	0.0590347
chr1_8364654_8364672_pos_2078	0.0590343
chr13_26465682_26465700_pos_136304	0.059034
chr1_23965170_23965188_pos_7468	0.0590336
chr11_130480616_130480634_pos_109018	0.0590324
chr1_228938579_228938597_pos_46832	0.0590316
chr19_52602094_52602112_pos_241167	0.0590312
chr3_23590008_23590026_pos_318342	0.0590305
chr3_37737665_37737683_pos_321215	0.059028
chr8_28721906_28721924_pos_473094	0.059028
chr8_22369342_22369360_pos_471091	0.0590266
chr2_85137466_85137484_pos_259278	0.0590265
chr1_93825034_93825052_pos_23928	0.0590264
chr1_175267806_175267824_pos_34273	0.0590256
chr10_33126394_33126412_pos_60550	0.0590252
chr5_90867695_90867713_pos_388935	0.059024
chr1_234528732_234528750_pos_49106	0.0590205
chr11_30634038_30634056_pos_90633	0.0590205
chr15_34056099_34056117_pos_165388	0.0590203
chr5_53643654_53643672_pos_381756	0.0590195
chr19_13399078_13399096_pos_235142	0.0590191
chr3_69161864_69161882_pos_329085	0.0590191
chr21_37405856_37405874_pos_300725	0.059019
chr3_12630608_12630626_pos_316102	0.0590172
chr10_60148367_60148385_pos_64126	0.0590159
chr11_64007898_64007916_pos_95441	0.0590144
chr2_69683638_69683656_pos_257949	0.0590144
chr10_43864031_43864049_pos_62025	0.0590136
chr7_35492992_35493010_pos_449534	0.0590107
chr7_159099096_159099114_pos_466138	0.0590107
chr19_2549922_2549940_pos_232562	0.0590084
chr16_11252181_11252199_pos_186895	0.0590077
chr10_36450298_36450316_pos_61751	0.0590067
chr22_39525708_39525726_pos_311157	0.0590066
chr9_131181264_131181282_pos_509927	0.0590051
chr10_124654036_124654054_pos_81996	0.0590045
chr7_24830033_24830051_pos_446582	0.0590035
chr17_17356232_17356250_pos_203426	0.0590032
chr17_75775160_75775178_pos_216498	0.0590028
chr13_20151226_20151244_pos_135120	0.0590025
chr2_99423334_99423352_pos_261063	0.0590013
chr22_17172184_17172202_pos_303672	0.0590012
chr12_3172346_3172364_pos_111979	0.0589967
chr20_35166516_35166534_pos_290625	0.058994
chr8_10418284_10418302_pos_467493	0.0589939
chr16_75317487_75317505_pos_194903	0.0589937
chr9_120412664_120412682_pos_505912	0.0589917
chrX_45771782_45771800_pos_515292	0.0589917
chr4_185834008_185834026_pos_375504	0.0589905
chr3_73767106_73767124_pos_331247	0.0589887
chr17_64315465_64315483_pos_214067	0.0589863
chr1_12437186_12437204_pos_4300	0.0589858
chr9_36165978_36165996_pos_495454	0.0589854
chrX_129678468_129678486_pos_518083	0.0589838
chrX_155057410_155057428_pos_519494	0.0589829
chr16_65525078_65525096_pos_192571	0.0589823
chr6_138251088_138251106_pos_433582	0.0589814
chr3_45113916_45113934_pos_323510	0.0589805
chr3_53238274_53238292_pos_325641	0.0589785
chr5_113219904_113219922_pos_391401	0.0589774
chr9_127318714_127318732_pos_508226	0.0589768
chr9_130575600_130575618_pos_509658	0.0589754
chr13_112819354_112819372_pos_148423	0.0589743
chr17_1203290_1203308_pos_199125	0.0589728
chr6_111692414_111692432_pos_428771	0.0589718
chr1_112464514_112464532_pos_26597	0.0589706
chr11_16929306_16929324_pos_88826	0.0589706
chr10_110357588_110357606_pos_77862	0.0589696
chrX_17591974_17591992_pos_513363	0.058969
chr10_80494030_80494048_pos_70978	0.0589683
chr13_26983350_26983368_pos_136395	0.0589681
chr20_25255507_25255525_pos_289269	0.0589665
chr13_74575608_74575626_pos_143753	0.0589659
chr1_39358582_39358600_pos_11778	0.0589646
chr3_130841586_130841604_pos_339093	0.0589639
chr5_153628262_153628280_pos_402046	0.0589599
chr3_71164018_71164036_pos_329961	0.058959
chr11_69636747_69636765_pos_97345	0.0589581
chr15_98661315_98661333_pos_183058	0.0589555
chr22_33802088_33802106_pos_308725	0.0589526
chr6_41581506_41581524_pos_420898	0.0589526
chr10_95514274_95514292_pos_74543	0.0589467
chr9_119003434_119003452_pos_505835	0.0589466
chr4_72341432_72341450_pos_359454	0.0589458
chr1_169119362_169119380_pos_33233	0.0589456
chr10_33837824_33837842_pos_61006	0.0589454
chr15_51349583_51349601_pos_169444	0.0589401
chr8_48320488_48320506_pos_476491	0.0589384
chr2_241728994_241729012_pos_285032	0.0589371
chr5_142611176_142611194_pos_397878	0.058937
chr9_2355852_2355870_pos_491166	0.0589366
chr3_194071512_194071530_pos_349585	0.0589362
chr3_69784709_69784727_pos_329395	0.0589342
chr12_2278056_2278074_pos_111304	0.0589311
chr1_7518119_7518137_pos_1588	0.058929
chr1_12529570_12529588_pos_4510	0.0589288
chr13_26983432_26983450_pos_136397	0.0589285
chr1_99649486_99649504_pos_24899	0.0589279
chr18_42298998_42299016_pos_226457	0.058922
chr15_40343697_40343715_pos_167390	0.0589215
chr15_41958136_41958154_pos_167940	0.058921
chr9_16136048_16136066_pos_493528	0.0589193
chr14_89724513_89724531_pos_160824	0.0589171
chr2_45242726_45242744_pos_252498	0.0589168
chrX_134934166_134934184_pos_518537	0.0589164
chr9_131762712_131762730_pos_510627	0.0589148
chr5_58926694_58926712_pos_383532	0.0589144
chr5_178236936_178236954_pos_408138	0.0589133
chr11_121383947_121383965_pos_105995	0.0589129
chr22_35545070_35545088_pos_308979	0.0589125
chr13_32902702_32902720_pos_138317	0.0589123
chr19_38688979_38688997_pos_238147	0.0589122
chr2_19677006_19677024_pos_245240	0.0589116
chr2_30612381_30612399_pos_248011	0.05891
chr17_1587220_1587238_pos_199340	0.0589077
chr7_92042174_92042192_pos_456176	0.058907
chr3_37526760_37526778_pos_321025	0.0589037
chr15_60399996_60400014_pos_171176	0.0589004
chr6_37991008_37991026_pos_420184	0.0588992
chr9_20478474_20478492_pos_494165	0.0588979
chr18_58618992_58619010_pos_229593	0.0588945
chr20_33689146_33689164_pos_290171	0.0588926
chr11_125170205_125170223_pos_107139	0.0588919
chr3_186987031_186987049_pos_347758	0.0588914
chr7_22718155_22718173_pos_446129	0.0588879
chr10_35843362_35843380_pos_61599	0.058887
chr7_44147563_44147581_pos_451080	0.0588859
chr10_62004993_62005011_pos_64829	0.0588858
chr2_150644327_150644345_pos_268103	0.0588852
chr1_42433534_42433552_pos_13066	0.0588831
chr18_61743991_61744009_pos_230089	0.0588827
chr5_171957076_171957094_pos_405580	0.0588825
chr1_172141502_172141520_pos_33714	0.058881
chr17_77555338_77555356_pos_217330	0.0588782
chr11_113256731_113256749_pos_103482	0.0588773
chr20_41406475_41406493_pos_292382	0.0588729
chr15_49038538_49038556_pos_169101	0.0588723
chr7_143905432_143905450_pos_464600	0.0588718
chr1_24071006_24071024_pos_7586	0.0588708
chr3_124032929_124032947_pos_336360	0.0588699
chr18_58532422_58532440_pos_229465	0.0588683
chr10_97503558_97503576_pos_74936	0.0588682
chr14_81401110_81401128_pos_160142	0.0588665
chr19_16262787_16262805_pos_235756	0.0588653
chr11_7892194_7892212_pos_85278	0.0588649
chr18_22193156_22193174_pos_222789	0.0588635
chr2_216547166_216547184_pos_278028	0.0588635
chr16_88465144_88465162_pos_198035	0.0588625
chr3_188264071_188264089_pos_348371	0.0588609
chr15_78005429_78005447_pos_178125	0.0588602
chr1_232274255_232274273_pos_48283	0.0588599
chr1_93665753_93665771_pos_23770	0.0588591
chr1_10724294_10724312_pos_3465	0.0588581
chr5_89935812_89935830_pos_388824	0.0588533
chr1_109389450_109389468_pos_25813	0.058853
chr4_23803986_23804004_pos_354296	0.0588523
chr7_151721890_151721908_pos_465554	0.0588511
chr2_135050742_135050760_pos_266785	0.0588501
chr10_116721858_116721876_pos_80271	0.0588499
chr7_92099818_92099836_pos_456211	0.0588488
chr6_10751103_10751121_pos_411608	0.0588482
chr14_90583652_90583670_pos_161052	0.0588471
chr6_111552658_111552676_pos_428578	0.0588466
chr9_92480342_92480360_pos_500152	0.0588465
chr1_229059896_229059914_pos_46899	0.0588456
chr5_150541064_150541082_pos_401216	0.0588455
chr20_53079619_53079637_pos_295369	0.058843
chr13_32063938_32063956_pos_137999	0.058842
chr17_68520019_68520037_pos_215108	0.0588417
chr6_143902115_143902133_pos_435493	0.0588399
chr2_41999066_41999084_pos_251341	0.0588375
chr9_94873187_94873205_pos_500873	0.0588366
chr2_19819552_19819570_pos_245323	0.0588348
chr4_106032974_106032992_pos_363412	0.0588345
chr18_48889595_48889613_pos_227696	0.0588343
chr8_94147342_94147360_pos_480670	0.0588327
chr6_148510145_148510163_pos_436171	0.0588313
chr2_110979168_110979186_pos_263753	0.0588303
chr1_9064376_9064394_pos_2560	0.0588275
chr14_23346241_23346259_pos_149360	0.0588263
chr3_48820170_48820188_pos_324518	0.0588239
chr4_81632084_81632102_pos_361028	0.0588239
chr11_12098602_12098620_pos_86817	0.0588208
chr4_26253009_26253027_pos_355126	0.0588208
chr8_140345580_140345598_pos_489390	0.0588207
chr5_22430781_22430799_pos_379059	0.0588195
chr17_35149898_35149916_pos_206395	0.0588188
chr20_10747282_10747300_pos_287172	0.0588174
chr6_8028500_8028518_pos_411349	0.0588173
chr15_66089134_66089152_pos_173405	0.0588172
chr15_78005346_78005364_pos_178123	0.0588154
chr19_4978068_4978086_pos_233345	0.0588152
chr14_99525016_99525034_pos_162439	0.058813
chr1_109371434_109371452_pos_25789	0.0588097
chr21_17540755_17540773_pos_298321	0.0588094
chr3_195571510_195571528_pos_350722	0.0588094
chr6_37141693_37141711_pos_419872	0.0588076
chr3_39254950_39254968_pos_321947	0.0588048
chr15_51172992_51173010_pos_169371	0.0588043
chr10_86672675_86672693_pos_71456	0.0588042
chr10_102778088_102778106_pos_76360	0.0588028
chr22_41862448_41862466_pos_311837	0.0588025
chr16_73065926_73065944_pos_194440	0.0588002
chr11_128720674_128720692_pos_108434	0.0587985
chr3_142828868_142828886_pos_340840	0.0587985
chr8_106758234_106758252_pos_483394	0.0587975
chr4_76951876_76951894_pos_360400	0.0587954
chr5_66742226_66742244_pos_384642	0.0587919
chr1_41515316_41515334_pos_12620	0.0587909
chr11_10932390_10932408_pos_86214	0.05879
chr2_200677872_200677890_pos_275648	0.0587893
chr1_201730438_201730456_pos_38639	0.0587888
chr21_28730638_28730656_pos_298942	0.0587888
chr1_170565676_170565694_pos_33418	0.0587884
chr7_102287936_102287954_pos_457871	0.0587882
chr15_91477086_91477104_pos_181328	0.0587867
chr5_127930458_127930476_pos_394139	0.0587867
chr6_7544274_7544292_pos_411216	0.0587864
chr18_22311524_22311542_pos_223068	0.0587823
chr12_12011280_12011298_pos_114131	0.0587803
chr14_75832168_75832186_pos_159328	0.058777
chr2_69214946_69214964_pos_257689	0.0587767
chr2_210309640_210309658_pos_277440	0.0587751
chr6_158031840_158031858_pos_438668	0.0587735
chr1_203597928_203597946_pos_39859	0.0587725
chr5_32218040_32218058_pos_379441	0.0587724
chr7_73886698_73886716_pos_454372	0.0587712
chr17_2083757_2083775_pos_199725	0.0587711
chr20_2151916_2151934_pos_285604	0.0587694
chr11_11976560_11976578_pos_86583	0.0587686
chr3_186615432_186615450_pos_347553	0.0587674
chr20_49768326_49768344_pos_294402	0.0587672
chr19_17244282_17244300_pos_236208	0.0587661
chr22_27237246_27237264_pos_306393	0.058766
chr12_120237496_120237514_pos_132589	0.0587653
chr1_201492216_201492234_pos_38340	0.0587646
chr5_17190668_17190686_pos_379031	0.0587639
chr3_186936372_186936390_pos_347605	0.0587632
chr21_42171530_42171548_pos_302087	0.058763
chr4_85780830_85780848_pos_361434	0.058762
chr10_119668326_119668344_pos_80915	0.0587614
chr10_114754858_114754876_pos_80085	0.0587612
chr1_39392010_39392028_pos_11811	0.0587602
chr3_149898924_149898942_pos_341811	0.0587584
chr5_170306648_170306666_pos_405001	0.0587578
chr11_130653246_130653264_pos_109254	0.0587575
chr1_193952955_193952973_pos_37495	0.0587561
chr15_65195796_65195814_pos_173209	0.0587552
chr12_1205052_1205070_pos_110529	0.0587543
chr4_185731632_185731650_pos_375242	0.0587538
chr5_139677832_139677850_pos_396719	0.0587538
chr2_19802164_19802182_pos_245299	0.0587537
chr3_159856658_159856676_pos_343492	0.0587534
chr2_60807503_60807521_pos_255591	0.0587524
chr10_48288064_48288082_pos_62787	0.0587522
chr8_22949739_22949757_pos_471473	0.058752
chr22_42991535_42991553_pos_312397	0.0587515
chr2_207338838_207338856_pos_277148	0.0587514
chr11_12683026_12683044_pos_87436	0.0587508
chr11_130675798_130675816_pos_109283	0.0587504
chr6_19153348_19153366_pos_415509	0.0587503
chr10_58477902_58477920_pos_63794	0.0587491
chr13_112943788_112943806_pos_148479	0.058742
chr12_75550242_75550260_pos_123608	0.0587411
chr2_205766990_205767008_pos_276770	0.0587407
chr12_75632712_75632730_pos_123638	0.0587342
chr1_2312070_2312088_pos_427	0.058734
chr4_2788619_2788637_pos_351489	0.0587323
chr17_2075676_2075694_pos_199696	0.0587322
chr14_74686435_74686453_pos_158816	0.0587308
chr6_53691862_53691880_pos_423378	0.0587288
chr13_39257738_39257756_pos_139275	0.0587278
chr15_36576162_36576180_pos_165889	0.0587264
chr9_129339230_129339248_pos_509077	0.0587263
chr5_68646296_68646314_pos_385563	0.058724
chr5_68419840_68419858_pos_385523	0.058723
chr17_27574358_27574376_pos_205068	0.0587223
chr11_16746920_16746938_pos_88591	0.0587221
chr2_235603646_235603664_pos_282524	0.0587206
chr2_128348116_128348134_pos_265514	0.0587166
chr4_185872306_185872324_pos_375713	0.0587165
chr1_227892878_227892896_pos_46570	0.0587151
chr3_71163408_71163426_pos_329956	0.0587138
chr22_44729692_44729710_pos_312782	0.0587122
chr15_100711474_100711492_pos_184378	0.0587119
chr6_38974816_38974834_pos_420317	0.0587114
chr18_22273188_22273206_pos_222998	0.0587103
chr16_14151915_14151933_pos_187331	0.0587089
chr11_68354734_68354752_pos_96759	0.0587061
chr19_12789154_12789172_pos_234910	0.0587061
chr11_115462446_115462464_pos_104213	0.0587057
chr2_210432779_210432797_pos_277476	0.0587057
chr19_42365386_42365404_pos_238966	0.0587051
chr1_173474535_173474553_pos_34060	0.0587045
chr11_8827404_8827422_pos_85528	0.0587045
chr4_37673745_37673763_pos_355616	0.0586996
chr1_236495006_236495024_pos_50106	0.0586989
chr6_16524068_16524086_pos_414336	0.0586987
chr15_84950438_84950456_pos_179525	0.0586931
chr3_123695982_123696000_pos_336248	0.0586908
chr6_11214289_11214307_pos_411736	0.05869
chr21_28239030_28239048_pos_298786	0.0586883
chr6_137697778_137697796_pos_433424	0.058688
chr10_48469360_48469378_pos_62808	0.0586876
chr18_61991374_61991392_pos_230141	0.0586876
chr7_24829670_24829688_pos_446578	0.0586868
chr3_25593570_25593588_pos_318941	0.0586864
chr3_72535930_72535948_pos_330674	0.0586859
chr6_163263250_163263268_pos_439889	0.0586842
chr22_43378060_43378078_pos_312523	0.0586811
chr1_24724647_24724665_pos_7812	0.0586809
chr12_6274089_6274107_pos_113194	0.0586799
chr10_29538112_29538130_pos_59066	0.0586795
chr6_163751321_163751339_pos_440429	0.0586792
chr11_96098904_96098922_pos_101459	0.0586784
chr5_160356816_160356834_pos_404145	0.0586776
chr15_87877278_87877296_pos_180410	0.0586769
chr18_13274465_13274483_pos_222120	0.0586768
chr13_28558670_28558688_pos_136772	0.0586764
chr8_40348888_40348906_pos_475409	0.0586764
chr6_129749514_129749532_pos_432003	0.0586756
chr12_119687582_119687600_pos_132512	0.0586753
chr20_48791866_48791884_pos_294079	0.0586742
chr5_40683571_40683589_pos_380847	0.0586734
chr5_82106424_82106442_pos_387895	0.0586726
chr13_93777106_93777124_pos_145090	0.0586721
chr3_125052264_125052282_pos_337005	0.0586718
chr7_32093316_32093334_pos_448647	0.0586706
chr6_112289430_112289448_pos_429250	0.0586699
chr7_25805370_25805388_pos_446905	0.058667
chr9_127559025_127559043_pos_508380	0.0586653
chr16_54193809_54193827_pos_190825	0.0586645
chr8_94018652_94018670_pos_480595	0.0586638
chr2_65000034_65000052_pos_256558	0.0586634
chr9_131418650_131418668_pos_510238	0.0586629
chr3_184822455_184822473_pos_347149	0.0586623
chr13_40191014_40191032_pos_139746	0.0586616
chr15_63219420_63219438_pos_172442	0.0586609
chr2_148619470_148619488_pos_267901	0.0586595
chr8_22574575_22574593_pos_471275	0.0586572
chr10_36051594_36051612_pos_61655	0.0586541
chr16_5018976_5018994_pos_186206	0.0586507
chr3_141326431_141326449_pos_340565	0.0586493
chr3_38130348_38130366_pos_321574	0.0586477
chr5_14156676_14156694_pos_377825	0.0586469
chr11_125192364_125192382_pos_107154	0.0586459
chr10_113642590_113642608_pos_79257	0.0586439
chr4_83552318_83552336_pos_361219	0.0586437
chr22_37581604_37581622_pos_310154	0.0586427
chr12_47812892_47812910_pos_119122	0.0586422
chr10_114332992_114333010_pos_79544	0.0586403
chr15_89198386_89198404_pos_180738	0.0586397
chr5_34054360_34054378_pos_379765	0.0586396
chr10_102621902_102621920_pos_76162	0.0586388
chr10_113384458_113384476_pos_79168	0.0586386
chr2_135961402_135961420_pos_266807	0.0586386
chr3_24145388_24145406_pos_318484	0.0586379
chr3_71136979_71136997_pos_329945	0.0586358
chr6_56664326_56664344_pos_423959	0.0586354
chr2_236597746_236597764_pos_282789	0.0586311
chr17_17300826_17300844_pos_203392	0.0586299
chr16_19030196_19030214_pos_187946	0.0586298
chr8_126379648_126379666_pos_486625	0.0586281
chr15_92143031_92143049_pos_181871	0.058628
chr18_35083050_35083068_pos_225592	0.0586279
chr1_85367013_85367031_pos_22204	0.0586271
chr18_47144266_47144284_pos_227076	0.0586257
chr8_13127870_13127888_pos_468778	0.0586246
chr17_6505888_6505906_pos_200995	0.0586244
chr19_39128391_39128409_pos_238284	0.0586238
chr2_85777725_85777743_pos_259684	0.0586233
chr1_115076654_115076672_pos_27010	0.0586232
chr22_35372006_35372024_pos_308933	0.0586227
chr3_113147792_113147810_pos_333937	0.0586205
chr6_113137744_113137762_pos_429311	0.0586204
chr2_163594128_163594146_pos_270253	0.0586202
chr5_113090762_113090780_pos_391233	0.0586179
chr9_135941898_135941916_pos_511756	0.0586179
chr3_113057416_113057434_pos_333909	0.0586158
chr6_37630556_37630574_pos_420109	0.0586091
chr12_82688940_82688958_pos_124611	0.0586062
chrX_40006260_40006278_pos_514613	0.0586058
chr8_143607228_143607246_pos_490319	0.0586048
chr2_234981818_234981836_pos_282275	0.0586018
chr14_88515646_88515664_pos_160447	0.0586012
chr1_115183882_115183900_pos_27089	0.0586007
chr8_120383576_120383594_pos_484640	0.0585989
chr22_30249272_30249290_pos_307614	0.0585978
chr17_76544901_76544919_pos_216842	0.0585977
chr6_22071777_22071795_pos_416404	0.058597
chr5_52803379_52803397_pos_381590	0.0585954
chr2_96498288_96498306_pos_260446	0.0585947
chr6_13356322_13356340_pos_412794	0.0585944
chr2_33117042_33117060_pos_248678	0.0585943
chr1_230147818_230147836_pos_47225	0.0585933
chr14_55118254_55118272_pos_153105	0.0585929
chr21_28239616_28239634_pos_298794	0.0585915
chr7_25750868_25750886_pos_446861	0.0585903
chr2_210195179_210195197_pos_277419	0.0585887
chr11_126113852_126113870_pos_107415	0.0585882
chr18_44683080_44683098_pos_226508	0.0585878
chr11_120183062_120183080_pos_105682	0.0585801
chr2_133887410_133887428_pos_266140	0.05858
chr3_177460298_177460316_pos_345826	0.058579
chr11_120817296_120817314_pos_105922	0.0585788
chr19_38663460_38663478_pos_238035	0.0585775
chr13_44397312_44397330_pos_141153	0.058576
chr5_123756137_123756155_pos_392592	0.058576
chr1_237030292_237030310_pos_50538	0.0585729
chr18_58624090_58624108_pos_229607	0.0585726
chr21_35738856_35738874_pos_300448	0.0585718
chr11_2420870_2420888_pos_84408	0.0585683
chr18_50840178_50840196_pos_228266	0.0585647
chr1_229597125_229597143_pos_47021	0.0585633
chr12_52030000_52030018_pos_120262	0.0585627
chr3_160796280_160796298_pos_343609	0.0585626
chr19_46374016_46374034_pos_239686	0.0585625
chr10_78925994_78926012_pos_69748	0.0585604
chr22_46661724_46661742_pos_313636	0.0585596
chr16_86343390_86343408_pos_197198	0.0585593
chr6_138816224_138816242_pos_433860	0.058558
chr11_123407296_123407314_pos_106900	0.0585564
chr6_117138684_117138702_pos_429801	0.058556
chr19_15293518_15293536_pos_235529	0.0585556
chr8_132516664_132516682_pos_488128	0.058554
chr16_8718832_8718850_pos_186346	0.0585517
chr10_102399602_102399620_pos_76046	0.0585507
chr5_146071606_146071624_pos_399062	0.0585465
chr8_27872614_27872632_pos_472786	0.0585459
chr3_192572608_192572626_pos_349188	0.0585449
chr5_6712286_6712304_pos_377066	0.0585415
chr3_5016812_5016830_pos_314596	0.0585412
chr11_86953290_86953308_pos_100613	0.0585398
chr18_48998087_48998105_pos_228000	0.058538
chr4_173698721_173698739_pos_373607	0.0585366
chr13_46520331_46520349_pos_141403	0.0585352
chr7_47610794_47610812_pos_452258	0.0585351
chr7_29457826_29457844_pos_447859	0.0585349
chr10_119657714_119657732_pos_80881	0.0585342
chr10_30538118_30538136_pos_59636	0.0585336
chr17_69418000_69418018_pos_215286	0.0585334
chr3_71035541_71035559_pos_329720	0.0585319
chr6_143747673_143747691_pos_435434	0.0585315
chr4_83548680_83548698_pos_361216	0.0585294
chr15_62456400_62456418_pos_171572	0.0585284
chr10_95475396_95475414_pos_74459	0.0585271
chr1_91819516_91819534_pos_23512	0.0585259
chr1_108721575_108721593_pos_25640	0.0585252
chr5_173859526_173859544_pos_407250	0.0585246
chr15_48547911_48547929_pos_168943	0.0585244
chr21_39112171_39112189_pos_301490	0.0585238
chr9_693436_693454_pos_490845	0.0585238
chr19_43475444_43475462_pos_239012	0.0585226
chr8_26620846_26620864_pos_472464	0.0585215
chr6_81402184_81402202_pos_425220	0.058521
chr13_24692726_24692744_pos_136163	0.0585199
chr5_38463266_38463284_pos_380456	0.0585166
chr3_188336788_188336806_pos_348509	0.0585128
chr4_52838014_52838032_pos_357576	0.0585127
chr22_35598298_35598316_pos_309054	0.0585112
chr17_75459288_75459306_pos_216343	0.0585106
chr2_97728102_97728120_pos_260722	0.05851
chr10_74292594_74292612_pos_68099	0.0585096
chr8_51742444_51742462_pos_476963	0.0585095
chrX_19579232_19579250_pos_513511	0.0585093
chr20_57708184_57708202_pos_296389	0.0585082
chr9_13588276_13588294_pos_492352	0.0585053
chr10_71266465_71266483_pos_66858	0.0585048
chr3_45596482_45596500_pos_323642	0.0585009
chr1_183640263_183640281_pos_36161	0.0584998
chr1_8408398_8408416_pos_2171	0.0584987
chr12_121687022_121687040_pos_133040	0.0584986
chr13_98483784_98483802_pos_145915	0.0584952
chr10_29243840_29243858_pos_58899	0.058495
chr22_27718266_27718284_pos_306621	0.058495
chr2_173087361_173087379_pos_271831	0.0584947
chr11_96256802_96256820_pos_101702	0.0584943
chr1_232614230_232614248_pos_48732	0.058489
chr6_26172906_26172924_pos_417110	0.0584885
chr7_18050792_18050810_pos_445416	0.0584868
chr3_183450072_183450090_pos_346589	0.0584859
chr1_177302438_177302456_pos_34653	0.058483
chr11_63872294_63872312_pos_95319	0.0584828
chr14_105327588_105327606_pos_164212	0.0584828
chr20_8161425_8161443_pos_286491	0.0584817
chr17_3835560_3835578_pos_200389	0.0584813
chr5_33291284_33291302_pos_379679	0.0584809
chr17_40072496_40072514_pos_207328	0.058479
chr6_97594982_97595000_pos_426952	0.0584767
chr18_25289446_25289464_pos_224423	0.0584763
chr4_182449608_182449626_pos_374005	0.0584751
chr6_158720578_158720596_pos_438900	0.058475
chr2_46545322_46545340_pos_253291	0.0584737
chr5_83925212_83925230_pos_388367	0.0584733
chr11_75147654_75147672_pos_98424	0.0584716
chr10_88936778_88936796_pos_72109	0.0584705
chr7_34060740_34060758_pos_448998	0.0584701
chr4_15451210_15451228_pos_353716	0.0584694
chr12_19222778_19222796_pos_115112	0.0584654
chr12_113854938_113854956_pos_131156	0.0584651
chr18_12278379_12278397_pos_221731	0.0584628
chr16_77212350_77212368_pos_195067	0.058462
chr6_17258988_17259006_pos_414753	0.0584618
chr1_26692336_26692354_pos_8563	0.0584592
chr4_183409412_183409430_pos_374199	0.0584583
chr2_226661897_226661915_pos_280905	0.0584582
chr14_91925230_91925248_pos_161496	0.0584575
chr1_205263819_205263837_pos_40537	0.0584566
chr2_168136551_168136569_pos_270696	0.0584551
chr5_83475148_83475166_pos_388293	0.0584547
chr9_114250392_114250410_pos_505337	0.0584535
chr5_148455402_148455420_pos_399421	0.0584534
chr11_69643427_69643445_pos_97366	0.0584524
chr4_47452058_47452076_pos_356893	0.058452
chr5_177367166_177367184_pos_407957	0.0584518
chr4_159137324_159137342_pos_371863	0.0584516
chr8_30202900_30202918_pos_473574	0.0584516
chr9_121765408_121765426_pos_506662	0.0584494
chr3_40300021_40300039_pos_322085	0.058449
chr1_205709148_205709166_pos_40751	0.0584484
chr14_25108988_25109006_pos_149886	0.0584484
chr7_151666939_151666957_pos_465402	0.0584482
chr6_105320618_105320636_pos_427202	0.0584473
chr1_111535902_111535920_pos_26249	0.0584466
chr7_47576783_47576801_pos_452214	0.0584459
chr2_54610920_54610938_pos_254817	0.0584456
chr15_29843878_29843896_pos_164807	0.058445
chr3_46845880_46845898_pos_324029	0.058444
chr1_41542076_41542094_pos_12684	0.0584432
chr15_68674992_68675010_pos_174888	0.0584422
chr9_128550858_128550876_pos_508817	0.0584415
chr1_116997210_116997228_pos_27944	0.0584413
chr19_38734434_38734452_pos_238236	0.0584412
chr17_64539078_64539096_pos_214100	0.0584393
chr22_36467638_36467656_pos_309961	0.0584389
chr4_81632318_81632336_pos_361031	0.0584331
chr18_77067866_77067884_pos_231550	0.0584322
chr5_79509678_79509696_pos_387385	0.0584293
chr1_6743484_6743502_pos_1290	0.058429
chr7_128010924_128010942_pos_460587	0.0584262
chr6_11251912_11251930_pos_411853	0.0584251
chr14_58541238_58541256_pos_153579	0.0584233
chr3_56769289_56769307_pos_326086	0.058419
chr22_28911556_28911574_pos_307167	0.058416
chr2_191612586_191612604_pos_274719	0.0584139
chr8_41159086_41159104_pos_475509	0.0584116
chr4_113503208_113503226_pos_364188	0.0584092
chr1_203623690_203623708_pos_39886	0.0584086
chr17_754582_754600_pos_198661	0.0584081
chr20_36467814_36467832_pos_290939	0.0584067
chr17_69047755_69047773_pos_215275	0.0584065
chr17_67515079_67515097_pos_214724	0.0584049
chr8_123513404_123513422_pos_485392	0.0584044
chr8_54219021_54219039_pos_477156	0.0584036
chr1_19504920_19504938_pos_6112	0.0584032
chr20_23024850_23024868_pos_288736	0.0584013
chr9_129496006_129496024_pos_509162	0.0584009
chr5_173963431_173963449_pos_407466	0.0583985
chr3_64265932_64265950_pos_327605	0.0583979
chr1_203466142_203466160_pos_39638	0.0583965
chr15_92316630_92316648_pos_181909	0.0583908
chr5_141518066_141518084_pos_397244	0.0583908
chr16_53914678_53914696_pos_190739	0.0583906
chr1_3409567_3409585_pos_956	0.0583904
chr11_68875590_68875608_pos_96991	0.05839
chr6_129749938_129749956_pos_432005	0.0583883
chr1_30809997_30810015_pos_9827	0.0583876
chr1_87226679_87226697_pos_22574	0.0583876
chr1_110477373_110477391_pos_26201	0.0583859
chr15_77499502_77499520_pos_177926	0.0583838
chr9_35833878_35833896_pos_495299	0.0583806
chr6_138528268_138528286_pos_433696	0.0583802
chr11_10925400_10925418_pos_86183	0.0583801
chr12_110893604_110893622_pos_130631	0.0583787
chr11_107016507_107016525_pos_102445	0.0583757
chr22_29772350_29772368_pos_307413	0.0583736
chr4_6854563_6854581_pos_351998	0.058373
chr16_7345314_7345332_pos_186255	0.0583719
chr1_236702808_236702826_pos_50284	0.0583716
chr2_120580946_120580964_pos_264661	0.0583702
chr12_47829074_47829092_pos_119170	0.05837
chr17_57626592_57626610_pos_212243	0.0583683
chr3_35953370_35953388_pos_320662	0.0583643
chr2_47064361_47064379_pos_253816	0.0583641
chr1_87643580_87643598_pos_22664	0.0583623
chr4_187478862_187478880_pos_376119	0.0583622
chr7_107207700_107207718_pos_458644	0.0583611
chr16_16022274_16022292_pos_187717	0.0583606
chr2_181848557_181848575_pos_273308	0.0583595
chr9_72038638_72038656_pos_497354	0.0583593
chr2_68878909_68878927_pos_257414	0.0583589
chr15_91857766_91857784_pos_181440	0.0583588
chr16_88062482_88062500_pos_197862	0.0583579
chr3_43406153_43406171_pos_323171	0.0583572
chr1_41876917_41876935_pos_12857	0.0583568
chr9_96344934_96344952_pos_501479	0.0583567
chr9_33466768_33466786_pos_494795	0.0583565
chr8_125334392_125334410_pos_486426	0.0583564
chr6_107129459_107129477_pos_427437	0.0583547
chr2_144523106_144523124_pos_267516	0.0583521
chr1_27505353_27505371_pos_9031	0.0583513
chr6_160431463_160431481_pos_439419	0.0583482
chr1_203381215_203381233_pos_39585	0.058346
chr9_108151184_108151202_pos_503218	0.0583416
chr14_56422714_56422732_pos_153446	0.0583408
chr17_72151759_72151777_pos_215608	0.0583385
chr7_1539352_1539370_pos_442545	0.058337
chr2_64771172_64771190_pos_256457	0.0583364
chr1_12441695_12441713_pos_4308	0.0583362
chr18_7234316_7234334_pos_220568	0.0583348
chr17_63249444_63249462_pos_213718	0.0583342
chr11_79658923_79658941_pos_99966	0.0583329
chr1_184890854_184890872_pos_36880	0.0583326
chr9_37289743_37289761_pos_495504	0.0583324
chr20_19047810_19047828_pos_288049	0.0583321
chr12_90103258_90103276_pos_125141	0.0583317
chr5_172887078_172887096_pos_406360	0.0583308
chr1_234585488_234585506_pos_49296	0.0583274
chr6_144331634_144331652_pos_435692	0.0583253
chr11_1548384_1548402_pos_84150	0.0583219
chr22_43830318_43830336_pos_312542	0.0583219
chr1_43207339_43207357_pos_13252	0.0583207
chr19_7928512_7928530_pos_234158	0.0583187
chr9_35914496_35914514_pos_495322	0.0583162
chr5_149320840_149320858_pos_400055	0.0583151
chr8_9080124_9080142_pos_467123	0.0583126
chr7_75722500_75722518_pos_454801	0.0583119
chr17_2230746_2230764_pos_200006	0.0583097
chr2_163640708_163640726_pos_270277	0.0583073
chr3_55908087_55908105_pos_326027	0.0583064
chr17_15448100_15448118_pos_202916	0.0583015
chr11_8794812_8794830_pos_85487	0.0582986
chr12_3303903_3303921_pos_112274	0.0582923
chr6_22828345_22828363_pos_416591	0.0582915
chr10_121313642_121313660_pos_81051	0.0582913
chr2_186641950_186641968_pos_273607	0.0582888
chr5_125412975_125412993_pos_393551	0.0582883
chr11_47189396_47189414_pos_93512	0.0582862
chr11_65505322_65505340_pos_96112	0.0582858
chr20_3165578_3165596_pos_285629	0.0582851
chr12_109606844_109606862_pos_129945	0.0582833
chr17_73719866_73719884_pos_215967	0.058279
chr11_85750268_85750286_pos_100160	0.0582789
chr7_99580408_99580426_pos_457179	0.0582788
chr17_40480660_40480678_pos_207678	0.0582771
chr12_46160325_46160343_pos_118314	0.0582734
chr1_234701988_234702006_pos_49361	0.0582723
chr14_32593356_32593374_pos_150601	0.0582714
chr17_78256942_78256960_pos_217774	0.0582694
chr20_35871650_35871668_pos_290788	0.0582691
chr12_11885608_11885626_pos_114107	0.0582689
chr1_199010608_199010626_pos_37864	0.0582679
chr4_156947266_156947284_pos_371274	0.0582666
chr12_93387906_93387924_pos_126157	0.0582664
chr1_44294733_44294751_pos_13627	0.0582646
chr6_163427998_163428016_pos_440245	0.0582629
chr2_160379578_160379596_pos_269725	0.0582623
chr3_120417496_120417514_pos_335076	0.0582622
chr9_123336649_123336667_pos_507024	0.0582591
chr7_540284_540302_pos_442116	0.058259
chr9_682851_682869_pos_490835	0.0582565
chr13_30445870_30445888_pos_137541	0.0582531
chr2_98011138_98011156_pos_260774	0.0582526
chr3_155232656_155232674_pos_342588	0.058252
chr1_27004254_27004272_pos_8680	0.0582517
chr1_201731626_201731644_pos_38647	0.0582498
chr1_200038776_200038794_pos_37918	0.058247
chr1_172383662_172383680_pos_33914	0.0582464
chr3_66629663_66629681_pos_328916	0.0582448
chr6_162187567_162187585_pos_439622	0.0582442
chr14_95527288_95527306_pos_162307	0.0582433
chrX_39897774_39897792_pos_514562	0.0582408
chr12_70661013_70661031_pos_123521	0.0582404
chr18_31679348_31679366_pos_225137	0.058239
chr12_93243672_93243690_pos_126002	0.0582389
chr12_52181908_52181926_pos_120348	0.0582388
chr10_122089469_122089487_pos_81277	0.0582385
chr1_81478188_81478206_pos_21330	0.0582365
chr11_58003282_58003300_pos_94267	0.058236
chr17_44978042_44978060_pos_209302	0.0582355
chr17_9521389_9521407_pos_201857	0.0582354
chr10_30056986_30057004_pos_59503	0.058233
chr14_23112966_23112984_pos_149310	0.0582309
chr17_63629534_63629552_pos_213819	0.0582296
chr4_112147865_112147883_pos_363883	0.0582276
chr4_151541268_151541286_pos_370049	0.0582229
chr8_13459392_13459410_pos_469211	0.0582219
chr2_88600438_88600456_pos_260171	0.0582214
chr5_135986226_135986244_pos_395329	0.0582195
chr20_36498946_36498964_pos_290978	0.0582191
chr6_163584416_163584434_pos_440318	0.0582184
chr18_36640392_36640410_pos_226305	0.0582181
chr5_149411320_149411338_pos_400166	0.0582179
chr15_59300514_59300532_pos_171018	0.0582165
chr5_135426977_135426995_pos_395279	0.0582144
chr12_3264022_3264040_pos_112229	0.0582138
chr17_27256919_27256937_pos_204862	0.0582137
chr2_201414320_201414338_pos_275816	0.0582129
chr3_129481396_129481414_pos_338695	0.0582129
chr16_64288067_64288085_pos_192396	0.0582118
chr8_26048620_26048638_pos_472196	0.0582091
chrX_17848978_17848996_pos_513394	0.058206
chr3_196280204_196280222_pos_350874	0.0582057
chr8_10716340_10716358_pos_467579	0.0582037
chr8_27948398_27948416_pos_472823	0.0582019
chr1_244730538_244730556_pos_51196	0.0582018
chr2_74383556_74383574_pos_258972	0.0581986
chr7_55971326_55971344_pos_453441	0.0581981
chr1_207024346_207024364_pos_41376	0.0581974
chr6_140637130_140637148_pos_434780	0.058197
chr16_68658664_68658682_pos_193421	0.0581897
chr2_208002102_208002120_pos_277348	0.0581889
chr16_55912373_55912391_pos_191286	0.0581853
chr6_15036794_15036812_pos_413462	0.0581832
chr4_87120621_87120639_pos_361760	0.0581814
chr21_36977275_36977293_pos_300611	0.0581811
chr10_91565680_91565698_pos_73180	0.0581807
chr12_91381714_91381732_pos_125286	0.0581774
chr3_111824259_111824277_pos_333494	0.0581751
chr12_65936426_65936444_pos_122641	0.0581734
chr12_1368084_1368102_pos_110594	0.0581724
chr4_151291698_151291716_pos_369958	0.0581723
chr10_35950180_35950198_pos_61636	0.0581722
chr7_13899078_13899096_pos_444743	0.0581709
chr9_123438574_123438592_pos_507085	0.05817
chr16_4090760_4090778_pos_185629	0.0581699
chr16_4317112_4317130_pos_185847	0.0581699
chr4_102632528_102632546_pos_363186	0.0581676
chr13_30408535_30408553_pos_137526	0.0581675
chr12_20000278_20000296_pos_115448	0.0581668
chr3_4985212_4985230_pos_314551	0.0581632
chr3_45017936_45017954_pos_323460	0.0581606
chr9_69232172_69232190_pos_496707	0.0581587
chr7_137005223_137005241_pos_463290	0.0581575
chr7_27834368_27834386_pos_447217	0.0581572
chr2_134539972_134539990_pos_266618	0.0581565
chr3_126852608_126852626_pos_337465	0.0581547
chr6_145634108_145634126_pos_435853	0.0581535
chr11_112998024_112998042_pos_103353	0.0581528
chr5_173922816_173922834_pos_407371	0.0581519
chr3_42608684_42608702_pos_322889	0.0581516
chr10_31261624_31261642_pos_60046	0.0581489
chr11_74673339_74673357_pos_98343	0.058147
chr4_185816306_185816324_pos_375458	0.0581459
chr6_22821714_22821732_pos_416568	0.0581456
chr9_95510312_95510330_pos_501363	0.0581447
chr10_102796590_102796608_pos_76430	0.0581409
chr12_93978786_93978804_pos_126571	0.0581406
chr1_226273697_226273715_pos_45926	0.0581396
chr3_179680824_179680842_pos_346456	0.0581391
chr15_36915044_36915062_pos_166207	0.0581369
chr13_41606723_41606741_pos_140164	0.0581353
chr1_244964482_244964500_pos_51266	0.0581343
chr1_206689308_206689326_pos_41217	0.0581331
chr14_34030204_34030222_pos_150857	0.0581316
chr8_8384478_8384496_pos_466825	0.0581278
chr1_23555596_23555614_pos_7286	0.0581255
chr1_227398150_227398168_pos_46438	0.0581255
chrX_129706528_129706546_pos_518109	0.0581232
chr9_109114582_109114600_pos_503414	0.0581219
chr17_19704018_19704036_pos_204502	0.0581216
chr2_121627328_121627346_pos_265020	0.058121
chr2_25229784_25229802_pos_246183	0.0581202
chr3_73618773_73618791_pos_331210	0.0581196
chr10_77243004_77243022_pos_69005	0.0581181
chr3_136343912_136343930_pos_339935	0.0581171
chr17_47270414_47270432_pos_209927	0.0581167
chr19_38671956_38671974_pos_238094	0.0581158
chr1_226047654_226047672_pos_45877	0.0581148
chr1_156663288_156663306_pos_30446	0.0581141
chr1_176692658_176692676_pos_34445	0.0581135
chr19_1470772_1470790_pos_232253	0.0581093
chr6_75431518_75431536_pos_424822	0.0581091
chr11_12101117_12101135_pos_86831	0.0581083
chr6_137879272_137879290_pos_433506	0.0581063
chr7_29157360_29157378_pos_447772	0.0581048
chr15_40334096_40334114_pos_167380	0.058104
chr1_214350332_214350350_pos_43466	0.0581013
chr10_113494934_113494952_pos_79214	0.0580992
chr5_143556832_143556850_pos_398735	0.0580991
chr9_72041726_72041744_pos_497366	0.0580959
chr17_32516660_32516678_pos_206159	0.0580952
chr1_20008616_20008634_pos_6179	0.0580944
chr5_172617034_172617052_pos_405979	0.0580908
chr17_77149247_77149265_pos_217097	0.05809
chr2_203890136_203890154_pos_276338	0.0580889
chr6_17580500_17580518_pos_415087	0.0580886
chr2_178804606_178804624_pos_272872	0.0580861
chr1_27430020_27430038_pos_8932	0.058086
chr15_57647870_57647888_pos_170515	0.0580854
chr8_1800462_1800480_pos_466365	0.0580838
chr5_149433102_149433120_pos_400273	0.0580833
chr14_76720469_76720487_pos_159547	0.0580831
chr16_83912741_83912759_pos_196128	0.058081
chr1_39845820_39845838_pos_11970	0.0580785
chr2_20675137_20675155_pos_245659	0.0580785
chr16_67800338_67800356_pos_193207	0.0580774
chr12_47723236_47723254_pos_118987	0.0580708
chr22_24533674_24533692_pos_305744	0.0580688
chr9_106627056_106627074_pos_502708	0.0580643
chr2_69603607_69603625_pos_257879	0.0580636
chr17_350972_350990_pos_198513	0.0580618
chr1_54287512_54287530_pos_15279	0.0580615
chr3_42746689_42746707_pos_322949	0.0580611
chr15_60393192_60393210_pos_171163	0.0580603
chr4_47748265_47748283_pos_356996	0.0580588
chr12_20445912_20445930_pos_115622	0.0580584
chr3_47611848_47611866_pos_324245	0.0580564
chr13_79812880_79812898_pos_144581	0.0580561
chr4_139956835_139956853_pos_367442	0.0580557
chr20_53395326_53395344_pos_295433	0.0580523
chr6_116328994_116329012_pos_429725	0.058052
chr18_11179508_11179526_pos_221665	0.0580498
chr10_47039176_47039194_pos_62674	0.0580482
chr6_170152449_170152467_pos_441798	0.058048
chr20_11216572_11216590_pos_287306	0.0580472
chr13_33641791_33641809_pos_138710	0.0580464
chr11_30489598_30489616_pos_90587	0.0580459
chr5_56494688_56494706_pos_382734	0.0580447
chr14_89186948_89186966_pos_160559	0.0580443
chr10_78437240_78437258_pos_69431	0.0580415
chr1_234727692_234727710_pos_49466	0.05804
chr17_47205680_47205698_pos_209863	0.0580352
chr7_77243238_77243256_pos_455084	0.0580349
chr6_105226548_105226566_pos_427099	0.0580321
chr4_185849882_185849900_pos_375610	0.0580316
chr4_38174970_38174988_pos_355935	0.0580298
chrX_15989473_15989491_pos_513264	0.0580295
chr19_6071296_6071314_pos_233811	0.0580283
chr22_29313414_29313432_pos_307366	0.0580257
chr22_43094236_43094254_pos_312453	0.0580251
chr17_42266956_42266974_pos_208077	0.0580246
chr19_721076_721094_pos_231985	0.0580244
chr2_42132350_42132368_pos_251500	0.0580243
chr3_53238343_53238361_pos_325642	0.0580238
chr12_50276400_50276418_pos_119866	0.0580231
chr6_45946280_45946298_pos_422259	0.0580219
chr7_131658120_131658138_pos_461701	0.0580193
chr2_64763892_64763910_pos_256403	0.0580181
chr10_122404530_122404548_pos_81631	0.0580168
chrX_13101972_13101990_pos_512945	0.0580161
chrX_39196776_39196794_pos_514263	0.0580156
chr22_38873840_38873858_pos_310824	0.0580149
chr20_53611804_53611822_pos_295516	0.0580144
chr2_234954876_234954894_pos_282230	0.0580131
chr14_76163921_76163939_pos_159473	0.0580115
chr11_59802257_59802275_pos_94422	0.0580109
chr18_44803402_44803420_pos_226587	0.0580105
chr2_217054331_217054349_pos_278427	0.0580077
chr12_75815482_75815500_pos_123739	0.0580061
chr11_65495841_65495859_pos_96033	0.0580057
chr6_7545618_7545636_pos_411222	0.0580057
chr1_183881955_183881973_pos_36383	0.0580053
chr5_112338743_112338761_pos_391018	0.0580035
chr10_4034278_4034296_pos_53200	0.0580034
chr15_42455230_42455248_pos_168064	0.0580015
chr7_16052130_16052148_pos_445049	0.0580013
chr8_92071782_92071800_pos_480250	0.0579996
chr11_119888289_119888307_pos_105590	0.0579995
chr11_30392468_30392486_pos_90503	0.0579989
chr5_15823595_15823613_pos_378575	0.0579969
chr8_26641446_26641464_pos_472494	0.0579943
chr19_46841426_46841444_pos_239877	0.0579938
chr11_96012420_96012438_pos_101408	0.0579931
chr3_15468224_15468242_pos_317160	0.0579908
chr11_122364582_122364600_pos_106546	0.0579898
chr3_184633350_184633368_pos_346923	0.0579872
chr8_54382150_54382168_pos_477228	0.0579852
chr18_33582484_33582502_pos_225326	0.0579836
chr3_25453936_25453954_pos_318742	0.0579834
chr11_86475832_86475850_pos_100303	0.0579828
chr10_18463991_18464009_pos_57096	0.0579825
chr2_236567704_236567722_pos_282735	0.0579824
chr7_29091556_29091574_pos_447748	0.057976
chr17_10798222_10798240_pos_202135	0.0579754
chr2_224126485_224126503_pos_280678	0.0579748
chr6_139974154_139974172_pos_434485	0.0579745
chr20_577264_577282_pos_285215	0.0579743
chr14_77105620_77105638_pos_159961	0.0579733
chr19_19485344_19485362_pos_236882	0.0579722
chr12_93856736_93856754_pos_126475	0.0579688
chr10_35216754_35216772_pos_61296	0.0579667
chr1_167635390_167635408_pos_32556	0.0579663
chr21_31371304_31371322_pos_299330	0.057962
chr6_44006764_44006782_pos_421844	0.0579615
chr5_83097875_83097893_pos_388218	0.0579606
chr12_92002836_92002854_pos_125377	0.0579594
chr5_168976436_168976454_pos_404687	0.0579592
chr1_177305563_177305581_pos_34667	0.057959
chr13_80360104_80360122_pos_144822	0.0579582
chr1_156896828_156896846_pos_30590	0.0579568
chr15_31264062_31264080_pos_165053	0.0579561
chr11_130737852_130737870_pos_109333	0.0579557
chr15_66405804_66405822_pos_173442	0.0579527
chr5_172792810_172792828_pos_406228	0.057951
chr19_46932446_46932464_pos_239973	0.0579496
chr9_97557668_97557686_pos_501747	0.0579455
chr15_58528194_58528212_pos_170844	0.0579442
chr3_74613599_74613617_pos_331297	0.0579433
chr1_9300272_9300290_pos_2719	0.0579393
chr14_32987331_32987349_pos_150698	0.0579392
chr10_91591285_91591303_pos_73258	0.0579377
chr3_71243296_71243314_pos_330101	0.0579359
chr1_218380224_218380242_pos_44190	0.0579349
chr1_234585074_234585092_pos_49289	0.0579325
chr2_197898379_197898397_pos_275400	0.0579324
chr11_12125736_12125754_pos_86893	0.0579322
chr18_28005474_28005492_pos_224746	0.0579322
chr5_116361456_116361474_pos_391847	0.057931
chr22_29359703_29359721_pos_307384	0.0579291
chr5_134124696_134124714_pos_394967	0.0579274
chr13_32150350_32150368_pos_138052	0.0579272
chr10_90930799_90930817_pos_72779	0.0579269
chrX_10166426_10166444_pos_512686	0.0579268
chr11_67563020_67563038_pos_96588	0.0579264
chr12_93699728_93699746_pos_126245	0.057926
chr20_19784092_19784110_pos_288187	0.0579253
chr1_206708208_206708226_pos_41291	0.0579184
chr14_90300730_90300748_pos_160913	0.0579183
chr6_11868600_11868618_pos_412143	0.0579182
chr2_65396798_65396816_pos_256739	0.0579152
chr5_172052627_172052645_pos_405611	0.0579127
chr14_55102254_55102272_pos_153082	0.0579124
chr1_206714994_206715012_pos_41301	0.0579116
chr1_8113406_8113424_pos_1906	0.0579106
chr4_24317782_24317800_pos_354660	0.0579098
chr12_104670076_104670094_pos_128087	0.0579091
chr10_110261214_110261232_pos_77786	0.0579087
chr3_16468832_16468850_pos_317504	0.0579083
chr8_106767588_106767606_pos_483411	0.0579083
chr8_13156962_13156980_pos_468820	0.0579057
chr3_49839513_49839531_pos_324763	0.0579049
chr4_143341774_143341792_pos_368418	0.0579039
chr15_57595588_57595606_pos_170440	0.057903
chr2_109483297_109483315_pos_263545	0.0579023
chr16_1929357_1929375_pos_185047	0.057902
chr1_168609226_168609244_pos_32960	0.057899
chr16_85535480_85535498_pos_196965	0.0578977
chr1_41542734_41542752_pos_12690	0.0578974
chr11_112943028_112943046_pos_103331	0.0578962
chr4_168184296_168184314_pos_372262	0.0578948
chr9_113519612_113519630_pos_504851	0.0578904
chr9_15262829_15262847_pos_493457	0.057889
chr3_62873366_62873384_pos_327434	0.0578869
chr7_84316914_84316932_pos_455743	0.0578858
chr12_19235336_19235354_pos_115149	0.0578834
chr16_28258598_28258616_pos_189338	0.057882
chr7_21765814_21765832_pos_445819	0.0578801
chr6_13454700_13454718_pos_412959	0.0578795
chr8_64756904_64756922_pos_478278	0.0578793
chr10_129952854_129952872_pos_83288	0.0578768
chr3_173396339_173396357_pos_345487	0.0578764
chr9_121676180_121676198_pos_506549	0.0578754
chr1_198465749_198465767_pos_37779	0.0578732
chr15_48976168_48976186_pos_169093	0.0578732
chr20_57441012_57441030_pos_296218	0.0578721
chr17_3919280_3919298_pos_200465	0.0578708
chr8_130046194_130046212_pos_487628	0.0578707
chr2_138245404_138245422_pos_266938	0.0578683
chr3_184786720_184786738_pos_347111	0.0578681
chr12_116140546_116140564_pos_131853	0.0578679
chr9_6779938_6779956_pos_491864	0.0578661
chr7_74661132_74661150_pos_454688	0.0578562
chr16_84058968_84058986_pos_196147	0.0578545
chr1_245774179_245774197_pos_51693	0.0578526
chr11_125425705_125425723_pos_107320	0.057852
chr4_174214762_174214780_pos_373764	0.0578518
chr19_17539668_17539686_pos_236273	0.0578497
chr7_150946208_150946226_pos_464967	0.0578489
chr1_12342658_12342676_pos_4213	0.0578482
chr18_76454490_76454508_pos_231402	0.0578455
chr13_94433968_94433986_pos_145182	0.0578438
chr3_188031273_188031291_pos_348142	0.0578436
chr4_23747528_23747546_pos_354271	0.0578431
chr11_45103223_45103241_pos_92722	0.0578416
chr12_124509730_124509748_pos_134202	0.0578387
chr16_85960614_85960632_pos_197149	0.0578376
chr5_111563286_111563304_pos_390693	0.0578362
chr5_147408136_147408154_pos_399171	0.0578358
chr19_33344327_33344345_pos_237386	0.0578345
chrX_107748726_107748744_pos_517402	0.0578343
chr17_49862824_49862842_pos_210609	0.0578335
chr2_30400664_30400682_pos_247797	0.057833
chr8_26641900_26641918_pos_472500	0.0578304
chr2_241656134_241656152_pos_285022	0.0578297
chr6_25302884_25302902_pos_416996	0.0578272
chr11_22729190_22729208_pos_90011	0.0578264
chr17_77070484_77070502_pos_217007	0.057826
chr6_109323010_109323028_pos_428267	0.0578203
chr2_220959680_220959698_pos_280092	0.0578201
chr20_32524055_32524073_pos_289887	0.0578196
chr5_159605026_159605044_pos_403875	0.0578189
chr10_103794764_103794782_pos_76888	0.0578184
chr6_158704334_158704352_pos_438850	0.0578175
chr6_2480580_2480598_pos_409242	0.0578174
chr17_33284273_33284291_pos_206201	0.0578171
chr8_55845229_55845247_pos_477324	0.0578164
chr8_58608790_58608808_pos_477709	0.0578159
chr10_89351495_89351513_pos_72342	0.0578145
chr2_33458642_33458660_pos_248924	0.0578134
chr4_98566620_98566638_pos_362730	0.0578106
chr2_168239340_168239358_pos_270841	0.05781
chr21_43702866_43702884_pos_302451	0.0578098
chr3_32399162_32399180_pos_320304	0.0578094
chr16_84139328_84139346_pos_196227	0.0578093
chr4_76688024_76688042_pos_360198	0.0578083
chr12_11822666_11822684_pos_114034	0.0578078
chr11_68372324_68372342_pos_96775	0.0578061
chr11_126415926_126415944_pos_107721	0.0578059
chr13_109700328_109700346_pos_147063	0.0578034
chr16_29977182_29977200_pos_189528	0.0577999
chr3_113598164_113598182_pos_334035	0.057797
chr22_36375495_36375513_pos_309814	0.0577945
chr11_63763455_63763473_pos_95280	0.0577928
chr1_8517820_8517838_pos_2265	0.0577926
chr11_12412540_12412558_pos_87264	0.057792
chr22_37546264_37546282_pos_310101	0.0577914
chr15_77482726_77482744_pos_177877	0.0577897
chr1_41807670_41807688_pos_12828	0.0577896
chr22_50302637_50302655_pos_314047	0.0577893
chr5_154966584_154966602_pos_402511	0.0577872
chr1_156466204_156466222_pos_30362	0.0577863
chr1_9455916_9455934_pos_2874	0.0577851
chr10_22616602_22616620_pos_57846	0.0577842
chr2_237600802_237600820_pos_283467	0.057784
chr6_134416733_134416751_pos_432644	0.0577833
chr20_38136242_38136260_pos_291627	0.0577822
chr5_56177410_56177428_pos_382579	0.0577822
chr20_8854716_8854734_pos_286639	0.0577821
chr10_15294520_15294538_pos_56069	0.0577817
chr18_76450828_76450846_pos_231372	0.0577812
chr9_115495468_115495486_pos_505496	0.0577811
chr5_36615844_36615862_pos_380153	0.0577789
chr7_17040900_17040918_pos_445243	0.0577778
chr13_44306492_44306510_pos_141043	0.0577761
chr2_9230411_9230429_pos_242824	0.0577761
chr6_163458652_163458670_pos_440260	0.0577759
chr9_33161697_33161715_pos_494642	0.0577758
chr2_99648784_99648802_pos_261103	0.0577746
chr5_2039440_2039458_pos_376792	0.0577736
chr16_73068147_73068165_pos_194458	0.0577732
chr7_106358252_106358270_pos_458509	0.0577727
chr11_130135344_130135362_pos_108738	0.0577726
chr16_16149585_16149603_pos_187769	0.0577722
chr7_116583806_116583824_pos_459902	0.0577702
chr11_16786372_16786390_pos_88607	0.0577696
chr14_34081651_34081669_pos_150941	0.0577669
chr6_118292578_118292596_pos_429950	0.0577661
chr15_85775458_85775476_pos_180244	0.0577652
chr7_71403440_71403458_pos_454171	0.0577652
chr1_68196876_68196894_pos_20238	0.0577648
chr15_77497275_77497293_pos_177908	0.0577645
chr19_45441029_45441047_pos_239426	0.057764
chr7_49630726_49630744_pos_452502	0.0577623
chr15_25860624_25860642_pos_164574	0.0577586
chr3_18062742_18062760_pos_318018	0.0577582
chr3_73611444_73611462_pos_331193	0.0577553
chr9_18921463_18921481_pos_493949	0.0577528
chrX_17292266_17292284_pos_513335	0.0577519
chr2_160375188_160375206_pos_269712	0.0577515
chr20_63896833_63896851_pos_297718	0.0577464
chr17_82086272_82086290_pos_219100	0.0577452
chr2_219470674_219470692_pos_279630	0.0577452
chr17_17183880_17183898_pos_203349	0.0577449
chr1_94989586_94989604_pos_24601	0.0577436
chr5_93601894_93601912_pos_389208	0.0577433
chr2_219667017_219667035_pos_279917	0.0577418
chr15_84827208_84827226_pos_179360	0.0577398
chr7_71651078_71651096_pos_454261	0.057739
chr10_13882211_13882229_pos_55781	0.0577383
chr13_37395772_37395790_pos_139103	0.0577381
chr5_42656626_42656644_pos_381229	0.057737
chr5_111680748_111680766_pos_390776	0.0577364
chr2_72694898_72694916_pos_258645	0.0577359
chr17_49603526_49603544_pos_210410	0.0577347
chr3_64903364_64903382_pos_327907	0.0577343
chr3_184466717_184466735_pos_346780	0.0577338
chr12_39393443_39393461_pos_117536	0.0577336
chr2_32792216_32792234_pos_248424	0.0577312
chr4_106201150_106201168_pos_363422	0.0577298
chr14_92646992_92647010_pos_161630	0.0577295
chr7_35415691_35415709_pos_449417	0.0577295
chr1_232616452_232616470_pos_48745	0.057729
chrX_134605146_134605164_pos_518474	0.057728
chr20_63931186_63931204_pos_297722	0.0577272
chr2_42752520_42752538_pos_251578	0.0577271
chr1_21540036_21540054_pos_6601	0.0577265
chr8_13253917_13253935_pos_468976	0.0577253
chr14_99791528_99791546_pos_162671	0.0577234
chr1_116915516_116915534_pos_27859	0.0577226
chr2_42951436_42951454_pos_251734	0.0577219
chr12_130920966_130920984_pos_134793	0.0577217
chr4_38387596_38387614_pos_356008	0.0577216
chr4_76196860_76196878_pos_359794	0.057721
chr22_31207513_31207531_pos_307871	0.0577185
chr2_235012392_235012410_pos_282333	0.0577181
chr1_109304796_109304814_pos_25768	0.0577177
chr1_81411124_81411142_pos_21280	0.057717
chr13_31898629_31898647_pos_137864	0.0577165
chr2_217916156_217916174_pos_279028	0.0577153
chr6_41051650_41051668_pos_420657	0.0577152
chr14_59342648_59342666_pos_154028	0.0577146
chr4_119046550_119046568_pos_364689	0.057714
chr12_124557922_124557940_pos_134304	0.057712
chr18_21458594_21458612_pos_222464	0.057712
chr1_110236406_110236424_pos_26162	0.0577118
chr21_19257598_19257616_pos_298350	0.0577117
chr18_75923360_75923378_pos_231326	0.0577097
chr10_76435569_76435587_pos_68836	0.0577092
chr17_41793094_41793112_pos_207929	0.0577085
chr3_49701570_49701588_pos_324758	0.0577084
chr2_121557165_121557183_pos_264980	0.0577066
chr5_1127956_1127974_pos_376457	0.0577063
chr17_75776874_75776892_pos_216522	0.0577049
chr5_83180046_83180064_pos_388231	0.0577037
chr9_112810986_112811004_pos_504631	0.0577009
chr20_32475487_32475505_pos_289824	0.0577007
chr8_66454115_66454133_pos_478514	0.0576978
chr10_124641297_124641315_pos_81953	0.057694
chr5_102762280_102762298_pos_389808	0.0576932
chr2_197293798_197293816_pos_275279	0.0576917
chr1_17435504_17435522_pos_5648	0.0576906
chr2_33060116_33060134_pos_248613	0.0576897
chr10_51895424_51895442_pos_63580	0.057689
chr12_69658018_69658036_pos_123363	0.0576886
chr12_89059914_89059932_pos_124856	0.0576884
chr5_132264048_132264066_pos_394632	0.057688
chr19_35210906_35210924_pos_237638	0.0576864
chr8_19128504_19128522_pos_470348	0.0576863
chr2_196284194_196284212_pos_274949	0.0576841
chr19_799258_799276_pos_232013	0.0576826
chr7_98284682_98284700_pos_456949	0.0576795
chr8_124036848_124036866_pos_485719	0.0576792
chr11_65486880_65486898_pos_95971	0.0576791
chr2_86028690_86028708_pos_259784	0.0576788
chr18_2850732_2850750_pos_219724	0.0576785
chr5_134242244_134242262_pos_395006	0.0576773
chr3_37811390_37811408_pos_321343	0.0576766
chr16_23504840_23504858_pos_188669	0.0576759
chr9_113555118_113555136_pos_504925	0.0576757
chr1_203756772_203756790_pos_40042	0.0576754
chr1_204289418_204289436_pos_40188	0.0576748
chr10_49535284_49535302_pos_63145	0.0576741
chr5_124866412_124866430_pos_393271	0.0576734
chr14_95527584_95527602_pos_162310	0.0576713
chr4_142378562_142378580_pos_368244	0.0576667
chr16_75854280_75854298_pos_195046	0.0576662
chr1_17435533_17435551_pos_5649	0.0576628
chr18_22637988_22638006_pos_223646	0.0576621
chr16_64287890_64287908_pos_192390	0.0576617
chr1_64094058_64094076_pos_18860	0.0576616
chr1_84849750_84849768_pos_21916	0.0576598
chr17_63675430_63675448_pos_213832	0.0576597
chr14_32012246_32012264_pos_150283	0.0576581
chr3_157128481_157128499_pos_343052	0.057658
chr5_149175238_149175256_pos_399839	0.0576558
chr3_194273072_194273090_pos_349790	0.0576539
chr8_133767490_133767508_pos_488871	0.0576529
chrX_43870232_43870250_pos_515203	0.0576529
chr10_88243387_88243405_pos_71990	0.0576527
chr1_44638378_44638396_pos_13744	0.0576499
chr1_41662482_41662500_pos_12731	0.0576474
chr11_94823050_94823068_pos_101149	0.0576474
chr1_193348346_193348364_pos_37439	0.0576463
chr13_32016836_32016854_pos_137938	0.0576435
chr6_24919822_24919840_pos_416821	0.0576411
chr3_25472222_25472240_pos_318772	0.0576409
chr2_1019038_1019056_pos_241590	0.0576398
chr1_74313604_74313622_pos_20530	0.0576396
chr5_158841738_158841756_pos_403527	0.0576388
chr16_28574622_28574640_pos_189383	0.0576374
chr17_83189637_83189655_pos_219538	0.0576369
chr11_122344594_122344612_pos_106516	0.0576359
chr6_3826010_3826028_pos_409813	0.0576334
chr17_78353088_78353106_pos_217878	0.0576321
chr6_118372432_118372450_pos_430014	0.0576321
chr2_239336960_239336978_pos_284430	0.0576298
chr2_217797698_217797716_pos_278828	0.0576289
chr11_8067822_8067840_pos_85308	0.0576283
chr4_113183166_113183184_pos_364066	0.0576254
chr1_158019748_158019766_pos_30735	0.0576252
chr8_133541298_133541316_pos_488752	0.0576251
chr20_58897984_58898002_pos_296728	0.0576233
chr1_237139945_237139963_pos_50652	0.057621
chr7_132206250_132206268_pos_461843	0.0576202
chr3_131975352_131975370_pos_339194	0.0576193
chr7_26994002_26994020_pos_447158	0.0576159
chr4_56668520_56668538_pos_358666	0.0576155
chr9_125436941_125436959_pos_507461	0.0576151
chr2_65126732_65126750_pos_256628	0.057613
chr6_40425694_40425712_pos_420517	0.0576128
chr8_93991478_93991496_pos_480586	0.0576128
chrX_100450448_100450466_pos_517139	0.0576122
chr11_35083572_35083590_pos_91434	0.0576118
chr9_91118692_91118710_pos_499736	0.0576092
chr7_35237134_35237152_pos_449104	0.0576066
chr1_25727739_25727757_pos_8183	0.0576061
chr10_132408116_132408134_pos_83572	0.0576027
chr17_29178826_29178844_pos_205387	0.0576014
chr14_72701775_72701793_pos_158094	0.0576008
chr7_29157404_29157422_pos_447773	0.0575993
chr4_54945648_54945666_pos_358369	0.0575987
chr15_67189924_67189942_pos_174214	0.0575968
chr12_26871206_26871224_pos_116526	0.0575967
chr1_41516120_41516138_pos_12622	0.0575961
chr15_51336758_51336776_pos_169442	0.0575948
chr9_3937091_3937109_pos_491433	0.0575944
chr11_126423262_126423280_pos_107752	0.0575933
chr1_232302954_232302972_pos_48293	0.0575925
chr1_99544486_99544504_pos_24826	0.0575904
chr2_39440071_39440089_pos_250296	0.0575886
chr12_117052400_117052418_pos_132191	0.0575883
chr11_12704286_12704304_pos_87526	0.0575881
chrX_40171916_40171934_pos_514877	0.0575874
chr3_13546760_13546778_pos_316611	0.0575846
chr14_71692666_71692684_pos_157861	0.0575834
chr11_89463476_89463494_pos_100788	0.0575833
chr4_42570598_42570616_pos_356758	0.0575828
chr8_79952734_79952752_pos_479346	0.0575823
chr11_73173960_73173978_pos_97947	0.057581
chr1_56652567_56652585_pos_16443	0.0575797
chr1_150536088_150536106_pos_29118	0.0575787
chr14_74596789_74596807_pos_158741	0.0575766
chr3_40713491_40713509_pos_322167	0.0575757
chr14_69648556_69648574_pos_157478	0.0575733
chr20_17850052_17850070_pos_287831	0.0575702
chr7_68321560_68321578_pos_453688	0.0575697
chr18_23228248_23228266_pos_223783	0.0575673
chr2_216935310_216935328_pos_278381	0.0575668
chr2_127631989_127632007_pos_265307	0.0575646
chr10_7339667_7339685_pos_54231	0.0575627
chrX_133308407_133308425_pos_518355	0.0575618
chr5_142391252_142391270_pos_397698	0.0575586
chr2_205704156_205704174_pos_276701	0.0575575
chr10_62638704_62638722_pos_65130	0.0575545
chr11_130677314_130677332_pos_109297	0.057554
chr6_111664138_111664156_pos_428736	0.0575534
chr1_39003046_39003064_pos_11503	0.0575488
chr16_67923570_67923588_pos_193260	0.0575483
chr5_171601390_171601408_pos_405345	0.0575459
chr11_122098280_122098298_pos_106289	0.0575458
chr10_97763574_97763592_pos_75104	0.057545
chr1_67760196_67760214_pos_20060	0.0575412
chr1_248914886_248914904_pos_51997	0.0575408
chr12_123076527_123076545_pos_133568	0.0575407
chr4_168803970_168803988_pos_372648	0.0575392
chr12_114026120_114026138_pos_131171	0.0575385
chr5_79491160_79491178_pos_387347	0.0575355
chr2_26745968_26745986_pos_246578	0.0575324
chr17_75922757_75922775_pos_216607	0.0575323
chr7_69374185_69374203_pos_453749	0.0575322
chr13_94617570_94617588_pos_145184	0.0575311
chr14_61599030_61599048_pos_154952	0.0575292
chr6_169290158_169290176_pos_441669	0.0575248
chr15_62997765_62997783_pos_172134	0.0575246
chr6_162491980_162491998_pos_439668	0.0575243
chr13_50679306_50679324_pos_142483	0.05752
chr2_26862033_26862051_pos_246607	0.0575188
chr2_24872230_24872248_pos_246058	0.0575175
chr7_44259203_44259221_pos_451137	0.0575175
chr18_3180577_3180595_pos_220076	0.0575172
chr7_22859210_22859228_pos_446154	0.057516
chr9_131891560_131891578_pos_510666	0.0575145
chr8_144338532_144338550_pos_490470	0.0575114
chr10_94132162_94132180_pos_73922	0.0575106
chrX_153477106_153477124_pos_519181	0.0575102
chr10_95289292_95289310_pos_74104	0.0575068
chr6_152695845_152695863_pos_437459	0.0575047
chr7_137903259_137903277_pos_463686	0.0575044
chr7_53237810_53237828_pos_453163	0.0575023
chr1_62068438_62068456_pos_18243	0.0575022
chr5_43037546_43037564_pos_381339	0.057502
chr12_117119778_117119796_pos_132238	0.0575019
chr19_924298_924316_pos_232057	0.0575011
chr1_145984073_145984091_pos_28524	0.0575009
chr5_65015481_65015499_pos_384227	0.0574991
chr3_49131326_49131344_pos_324584	0.057498
chr16_65333246_65333264_pos_192520	0.0574977
chr2_43137936_43137954_pos_251938	0.0574964
chr8_102788358_102788376_pos_482724	0.0574961
chr18_45247532_45247550_pos_226652	0.0574936
chr18_3297134_3297152_pos_220165	0.0574916
chr7_71237579_71237597_pos_454094	0.0574907
chr1_61436566_61436584_pos_18044	0.0574889
chr3_128310871_128310889_pos_338073	0.0574889
chr3_37467482_37467500_pos_320980	0.0574881
chr6_143517338_143517356_pos_435303	0.0574863
chr3_194554570_194554588_pos_349959	0.0574833
chr20_38932968_38932986_pos_291912	0.0574826
chr21_29208770_29208788_pos_299174	0.057482
chr3_37538467_37538485_pos_321046	0.0574775
chr9_98018540_98018558_pos_501877	0.0574774
chr3_53114150_53114168_pos_325585	0.0574771
chr12_67751512_67751530_pos_122894	0.0574761
chr1_74497034_74497052_pos_20718	0.0574747
chr2_168202852_168202870_pos_270781	0.0574747
chr22_33639785_33639803_pos_308624	0.0574732
chr5_108560856_108560874_pos_390471	0.0574715
chr15_59175766_59175784_pos_170956	0.0574709
chr10_78413265_78413283_pos_69407	0.0574705
chr17_41938238_41938256_pos_207972	0.0574697
chr5_171849340_171849358_pos_405526	0.0574696
chr6_132020207_132020225_pos_432224	0.0574689
chr8_28707249_28707267_pos_473024	0.0574667
chr1_198159449_198159467_pos_37622	0.0574651
chr3_52428700_52428718_pos_325376	0.0574647
chr10_28680556_28680574_pos_58656	0.0574634
chr16_54115484_54115502_pos_190794	0.0574628
chr5_10601468_10601486_pos_377516	0.0574621
chr2_174952836_174952854_pos_272281	0.0574608
chr14_72614532_72614550_pos_158028	0.0574604
chr5_158075588_158075606_pos_403308	0.0574588
chr3_185317146_185317164_pos_347198	0.0574584
chr10_90915978_90915996_pos_72707	0.0574542
chr4_38397296_38397314_pos_356018	0.057451
chr11_121072192_121072210_pos_105955	0.0574493
chr22_40437272_40437290_pos_311331	0.0574475
chr10_18414090_18414108_pos_57053	0.0574473
chr8_91992896_91992914_pos_480181	0.0574465
chr11_57303386_57303404_pos_94116	0.0574441
chr3_195077894_195077912_pos_350389	0.0574439
chr3_30286237_30286255_pos_319732	0.0574383
chr22_45271960_45271978_pos_312843	0.057438
chr9_133103378_133103396_pos_510886	0.057438
chr15_47839646_47839664_pos_168765	0.0574378
chr2_32805784_32805802_pos_248451	0.0574375
chr2_60807106_60807124_pos_255587	0.057436
chr11_61695046_61695064_pos_94654	0.0574341
chr2_143524400_143524418_pos_267070	0.0574335
chr1_207939136_207939154_pos_41555	0.057433
chr5_111753138_111753156_pos_390891	0.0574297
chr12_110114461_110114479_pos_130152	0.0574286
chr6_167699544_167699562_pos_441270	0.0574273
chr22_23521856_23521874_pos_305185	0.0574265
chr1_183987756_183987774_pos_36473	0.0574258
chr7_123673976_123673994_pos_460386	0.057425
chr3_129500168_129500186_pos_338733	0.0574248
chr5_157546735_157546753_pos_403116	0.0574247
chrX_19604412_19604430_pos_513514	0.0574245
chr7_23073258_23073276_pos_446229	0.0574232
chr12_4505888_4505906_pos_112663	0.0574227
chr4_99012980_99012998_pos_362755	0.0574188
chr3_29454412_29454430_pos_319510	0.0574179
chrX_17553544_17553562_pos_513348	0.0574176
chr22_35312962_35312980_pos_308867	0.0574164
chr1_39385504_39385522_pos_11798	0.0574152
chr1_113226363_113226381_pos_26789	0.0574141
chr19_38134810_38134828_pos_237816	0.0574132
chr12_19546614_19546632_pos_115230	0.0574127
chr8_133202532_133202550_pos_488468	0.0574071
chr3_64906568_64906586_pos_327929	0.057407
chr6_151317511_151317529_pos_437195	0.0574069
chr7_31311792_31311810_pos_448506	0.0574051
chr15_92001529_92001547_pos_181736	0.0574026
chr22_33780509_33780527_pos_308699	0.057401
chr7_50355962_50355980_pos_452619	0.057401
chr13_39876934_39876952_pos_139656	0.0573997
chr10_103668882_103668900_pos_76705	0.0573991
chr12_623611_623629_pos_110349	0.0573982
chr6_21846184_21846202_pos_416225	0.057398
chr5_150401950_150401968_pos_401058	0.0573955
chrX_39473918_39473936_pos_514341	0.0573937
chr4_15328156_15328174_pos_353648	0.0573933
chr3_195462292_195462310_pos_350693	0.0573928
chr6_13004796_13004814_pos_412532	0.0573908
chr6_118286220_118286238_pos_429932	0.0573877
chr5_125187155_125187173_pos_393423	0.0573876
chr5_168365210_168365228_pos_404432	0.0573873
chr4_173642536_173642554_pos_373519	0.0573859
chr2_46561996_46562014_pos_253387	0.0573855
chr21_38476508_38476526_pos_301036	0.0573844
chr13_39257812_39257830_pos_139276	0.0573842
chr7_28355012_28355030_pos_447452	0.0573842
chr4_40837706_40837724_pos_356260	0.0573836
chr1_111729406_111729424_pos_26329	0.0573831
chr2_8477946_8477964_pos_242414	0.0573805
chr3_39934818_39934836_pos_322012	0.057379
chr6_53983280_53983298_pos_423470	0.0573779
chr10_98467460_98467478_pos_75343	0.0573778
chr17_35695117_35695135_pos_206423	0.0573763
chr12_111437978_111437996_pos_130811	0.0573728
chr7_100546434_100546452_pos_457268	0.057371
chr1_109094419_109094437_pos_25688	0.0573709
chr17_82462295_82462313_pos_219238	0.0573691
chr8_22561558_22561576_pos_471254	0.0573656
chr14_73976472_73976490_pos_158610	0.0573654
chr5_170306453_170306471_pos_404999	0.0573626
chr8_141170102_141170120_pos_489902	0.0573626
chr5_149321102_149321120_pos_400059	0.0573622
chr8_139384960_139384978_pos_489136	0.0573622
chr3_174442540_174442558_pos_345563	0.0573609
chr6_93417072_93417090_pos_426885	0.0573593
chr10_11873111_11873129_pos_55227	0.0573584
chr15_92110248_92110266_pos_181854	0.0573577
chr20_62568553_62568571_pos_297394	0.0573562
chr4_139735278_139735296_pos_367199	0.0573518
chr3_41209058_41209076_pos_322393	0.0573499
chr1_44660446_44660464_pos_13758	0.0573496
chr6_156852302_156852320_pos_438153	0.057346
chr5_132420940_132420958_pos_394689	0.0573451
chr18_45328980_45328998_pos_226693	0.0573442
chr9_94171208_94171226_pos_500677	0.0573431
chr9_15296022_15296040_pos_493481	0.0573428
chr5_148965959_148965977_pos_399670	0.057341
chr2_236581768_236581786_pos_282777	0.0573395
chr11_47947207_47947225_pos_93815	0.0573369
chr18_475624_475642_pos_219621	0.0573365
chr4_159232692_159232710_pos_371970	0.0573365
chr12_93192072_93192090_pos_125962	0.0573345
chr15_77390391_77390409_pos_177815	0.0573319
chr5_36571427_36571445_pos_380114	0.0573307
chr1_212498315_212498333_pos_42817	0.0573305
chr9_95056168_95056186_pos_501224	0.0573291
chr2_237408507_237408525_pos_283289	0.0573289
chr7_73446839_73446857_pos_454313	0.0573287
chr1_56375548_56375566_pos_16214	0.0573244
chr18_58594862_58594880_pos_229575	0.0573234
chr20_57481536_57481554_pos_296306	0.0573223
chr3_141433168_141433186_pos_340652	0.0573222
chr12_119090901_119090919_pos_132354	0.0573203
chr20_5216002_5216020_pos_286214	0.0573192
chr3_74613903_74613921_pos_331302	0.0573164
chr5_154476356_154476374_pos_402316	0.0573157
chr3_25456040_25456058_pos_318758	0.0573155
chr5_173452449_173452467_pos_407016	0.0573142
chr3_172201548_172201566_pos_345195	0.0573138
chr11_6328575_6328593_pos_85088	0.0573135
chr22_17379370_17379388_pos_303764	0.0573123
chr9_72039059_72039077_pos_497358	0.0573123
chr12_3254015_3254033_pos_112181	0.0573121
chr12_124760096_124760114_pos_134556	0.0573087
chr22_32961693_32961711_pos_308524	0.0573075
chr12_76470451_76470469_pos_123974	0.0573065
chr6_17212562_17212580_pos_414730	0.0573064
chr21_44867966_44867984_pos_302708	0.057306
chr6_139889104_139889122_pos_434443	0.0573034
chr1_176692764_176692782_pos_34447	0.0573017
chr17_57542184_57542202_pos_212125	0.0573011
chr2_119481090_119481108_pos_264376	0.0573011
chr8_115407040_115407058_pos_483692	0.0573008
chr6_77341103_77341121_pos_424984	0.0572998
chr3_195082442_195082460_pos_350416	0.0572983
chr3_57120730_57120748_pos_326369	0.0572975
chr17_859601_859619_pos_198735	0.0572967
chr14_63855406_63855424_pos_155155	0.0572962
chr12_110853900_110853918_pos_130621	0.0572959
chr1_183044234_183044252_pos_35793	0.0572947
chr14_64611874_64611892_pos_155402	0.0572938
chr18_24189248_24189266_pos_224041	0.0572931
chr2_168140314_168140332_pos_270706	0.0572929
chr1_218498706_218498724_pos_44329	0.0572923
chr17_72503086_72503104_pos_215659	0.0572915
chr16_82317827_82317845_pos_195821	0.0572905
chr1_60984155_60984173_pos_17430	0.0572895
chr2_61929057_61929075_pos_255672	0.0572892
chr10_112736841_112736859_pos_78715	0.0572891
chr15_83496848_83496866_pos_179140	0.057289
chr10_118914582_118914600_pos_80362	0.0572883
chr7_36302416_36302434_pos_449959	0.0572863
chr11_79078068_79078086_pos_99799	0.0572855
chr1_156106539_156106557_pos_30238	0.057285
chr5_68267536_68267554_pos_385466	0.0572838
chr3_122958046_122958064_pos_335657	0.0572837
chr4_128527482_128527500_pos_366536	0.0572835
chr8_80697714_80697732_pos_479544	0.0572801
chr12_93742406_93742424_pos_126271	0.0572782
chr11_115267632_115267650_pos_104139	0.057278
chr6_116017478_116017496_pos_429624	0.0572779
chr20_25230223_25230241_pos_289200	0.0572773
chr18_77100089_77100107_pos_231590	0.0572764
chr13_114065308_114065326_pos_148921	0.0572746
chr6_109073549_109073567_pos_428167	0.0572743
chr6_163600536_163600554_pos_440343	0.0572741
chr14_74568404_74568422_pos_158686	0.0572732
chr14_59359702_59359720_pos_154066	0.0572726
chr16_89864033_89864051_pos_198428	0.0572725
chr13_39822620_39822638_pos_139641	0.0572715
chr14_103821178_103821196_pos_163712	0.0572709
chr2_229083858_229083876_pos_281321	0.0572692
chr3_187750782_187750800_pos_348064	0.0572661
chr17_73304582_73304600_pos_215777	0.0572593
chr7_1513902_1513920_pos_442498	0.0572574
chr2_128362600_128362618_pos_265526	0.0572543
chr19_18119126_18119144_pos_236347	0.0572535
chr2_216681120_216681138_pos_278140	0.0572533
chr1_49341580_49341598_pos_14610	0.0572492
chr20_3727962_3727980_pos_285716	0.0572468
chr22_42444664_42444682_pos_311946	0.0572461
chr8_141318302_141318320_pos_490012	0.0572444
chr2_25305255_25305273_pos_246279	0.0572438
chr3_9863199_9863217_pos_315277	0.0572427
chr2_8120460_8120478_pos_242325	0.0572426
chr18_24215654_24215672_pos_224061	0.0572423
chr17_29710106_29710124_pos_205608	0.0572409
chr7_123599730_123599748_pos_460293	0.0572392
chr10_110672312_110672330_pos_78293	0.0572372
chr12_27179744_27179762_pos_116554	0.0572369
chr8_98360776_98360794_pos_481672	0.0572366
chr10_36050978_36050996_pos_61645	0.0572365
chr21_37450610_37450628_pos_300747	0.0572348
chr4_133150824_133150842_pos_366720	0.0572323
chr8_120250729_120250747_pos_484613	0.0572297
chr11_57799272_57799290_pos_94251	0.0572247
chr6_31559210_31559228_pos_417869	0.0572246
chr7_92797746_92797764_pos_456394	0.0572239
chr9_134328506_134328524_pos_511328	0.0572233
chr8_105661876_105661894_pos_483268	0.0572219
chr4_141002640_141002658_pos_367907	0.0572213
chr5_61632188_61632206_pos_384033	0.0572213
chr4_42340286_42340304_pos_356727	0.0572188
chr5_181188000_181188018_pos_408580	0.0572161
chr10_76555144_76555162_pos_68885	0.0572141
chr3_194086630_194086648_pos_349606	0.0572108
chr18_27968492_27968510_pos_224713	0.0572081
chr7_24637224_24637242_pos_446452	0.0572065
chr5_82339124_82339142_pos_387975	0.0572063
chr10_3085850_3085868_pos_52360	0.057204
chr22_36332970_36332988_pos_309633	0.0572035
chr2_196473624_196473642_pos_275076	0.0572018
chr15_35693431_35693449_pos_165763	0.0571973
chr9_69344610_69344628_pos_496816	0.0571971
chr2_158599474_158599492_pos_268735	0.0571968
chr8_131913248_131913266_pos_488057	0.0571965
chr2_105496112_105496130_pos_262709	0.0571944
chr3_12938324_12938342_pos_316312	0.0571938
chr16_65520013_65520031_pos_192557	0.0571917
chr8_6486486_6486504_pos_466626	0.0571912
chrX_54541454_54541472_pos_515843	0.0571912
chr4_41318968_41318986_pos_356505	0.0571887
chr18_22711232_22711250_pos_223672	0.0571878
chr1_60896024_60896042_pos_17354	0.057187
chr22_27662964_27662982_pos_306561	0.0571864
chr12_110350621_110350639_pos_130448	0.0571843
chr7_47361586_47361604_pos_451947	0.0571843
chr4_78486393_78486411_pos_360670	0.0571808
chr1_22809102_22809120_pos_7056	0.057178
chr5_147406719_147406737_pos_399156	0.0571759
chr20_53077624_53077642_pos_295363	0.0571753
chr2_234172192_234172210_pos_282101	0.0571752
chr1_245583860_245583878_pos_51584	0.0571742
chr11_124643549_124643567_pos_107043	0.0571737
chr10_79425292_79425310_pos_70631	0.0571736
chr1_181356920_181356938_pos_35448	0.0571734
chr15_85532946_85532964_pos_179911	0.0571715
chr2_235861062_235861080_pos_282656	0.0571694
chr8_30542656_30542674_pos_473929	0.0571689
chr12_109593158_109593176_pos_129928	0.0571685
chr11_45660088_45660106_pos_92881	0.0571677
chr4_76198321_76198339_pos_359800	0.057165
chr2_9332016_9332034_pos_242972	0.0571645
chr9_130276362_130276380_pos_509565	0.0571635
chr3_71049148_71049166_pos_329731	0.0571617
chr9_129885847_129885865_pos_509362	0.0571604
chr9_84207699_84207717_pos_498364	0.0571585
chr9_126781848_126781866_pos_507805	0.0571546
chr19_46932902_46932920_pos_239978	0.0571511
chr2_224998032_224998050_pos_280802	0.0571506
chr10_49535164_49535182_pos_63143	0.0571496
chr2_174616132_174616150_pos_272193	0.0571481
chr12_116410808_116410826_pos_131961	0.0571466
chr5_125044633_125044651_pos_393388	0.0571458
chr2_214806237_214806255_pos_277720	0.0571448
chr6_150212016_150212034_pos_436635	0.0571438
chr1_91652002_91652020_pos_23294	0.0571432
chr20_63457888_63457906_pos_297582	0.0571418
chr11_116732824_116732842_pos_104421	0.0571392
chr6_81895004_81895022_pos_425376	0.0571388
chr6_3211880_3211898_pos_409592	0.0571383
chr9_124660396_124660414_pos_507287	0.0571373
chr6_122130318_122130336_pos_430956	0.0571361
chr11_126357992_126358010_pos_107615	0.0571351
chr13_80132950_80132968_pos_144655	0.0571328
chr7_134761028_134761046_pos_462489	0.0571328
chrX_65671329_65671347_pos_516055	0.0571323
chr2_61816952_61816970_pos_255659	0.0571298
chr10_16965010_16965028_pos_56492	0.0571284
chr15_62978672_62978690_pos_172119	0.0571268
chr10_79025546_79025564_pos_69926	0.0571222
chr2_26925458_26925476_pos_246623	0.0571176
chr18_48736900_48736918_pos_227570	0.0571175
chr1_15329694_15329712_pos_4933	0.0571172
chr5_127844728_127844746_pos_394104	0.0571172
chr2_9381511_9381529_pos_243019	0.0571156
chr6_164081698_164081716_pos_440661	0.0571146
chr10_69730677_69730695_pos_66162	0.0571137
chr2_187302593_187302611_pos_273686	0.0571125
chr1_212087584_212087602_pos_42637	0.057111
chr3_123788842_123788860_pos_336309	0.0571055
chr3_52022090_52022108_pos_325173	0.0571052
chr19_19060960_19060978_pos_236765	0.0571049
chr14_89163420_89163438_pos_160507	0.0571034
chr17_81580457_81580475_pos_219021	0.0571024
chr5_139690534_139690552_pos_396741	0.0571023
chr9_127131196_127131214_pos_508033	0.0571019
chr5_59296790_59296808_pos_383734	0.0571011
chr1_226122464_226122482_pos_45890	0.0571007
chr9_107049232_107049250_pos_502940	0.0571003
chr3_122947816_122947834_pos_335608	0.0570989
chr5_33291340_33291358_pos_379680	0.0570978
chr9_68507376_68507394_pos_496179	0.0570974
chr17_17045226_17045244_pos_203239	0.0570971
chr9_122106762_122106780_pos_506774	0.0570949
chr17_42928770_42928788_pos_208333	0.0570936
chr10_69348992_69349010_pos_65980	0.0570931
chr11_118002917_118002935_pos_104915	0.0570889
chr22_26892681_26892699_pos_306301	0.0570888
chr5_112576454_112576472_pos_391077	0.0570845
chr14_68392977_68392995_pos_156266	0.0570829
chr15_90075634_90075652_pos_180889	0.0570826
chr3_187719902_187719920_pos_347993	0.0570825
chr13_59344930_59344948_pos_143078	0.0570775
chr1_228990214_228990232_pos_46865	0.0570768
chr2_54239594_54239612_pos_254363	0.0570752
chr1_183956701_183956719_pos_36457	0.0570735
chr22_38429719_38429737_pos_310623	0.0570699
chr10_11337974_11337992_pos_55110	0.0570686
chr6_90859252_90859270_pos_426738	0.0570662
chr17_73477070_73477088_pos_215889	0.057066
chr4_146255957_146255975_pos_368920	0.0570645
chr4_76987426_76987444_pos_360446	0.0570643
chr2_42964649_42964667_pos_251761	0.0570638
chr14_102071484_102071502_pos_163223	0.0570632
chr16_4324253_4324271_pos_185866	0.0570632
chr2_178962797_178962815_pos_272994	0.0570622
chr5_111754036_111754054_pos_390897	0.0570616
chr18_77057198_77057216_pos_231532	0.0570612
chr15_57335590_57335608_pos_170027	0.057061
chr15_97889649_97889667_pos_182909	0.0570603
chr3_186098876_186098894_pos_347367	0.0570593
chr9_14308054_14308072_pos_493053	0.0570585
chr21_39661996_39662014_pos_301650	0.0570567
chr1_53524934_53524952_pos_15187	0.0570555
chr1_235051106_235051124_pos_49886	0.0570551
chr12_4292908_4292926_pos_112619	0.0570546
chr6_150767918_150767936_pos_436931	0.0570531
chr12_25585342_25585360_pos_116220	0.0570528
chr16_71816718_71816736_pos_194049	0.0570498
chrX_48677392_48677410_pos_515567	0.0570466
chr1_12316558_12316576_pos_4166	0.057046
chr8_8889370_8889388_pos_467034	0.0570447
chr5_72446178_72446196_pos_386005	0.0570443
chr12_75745432_75745450_pos_123684	0.0570441
chr19_718370_718388_pos_231975	0.0570437
chr8_119419996_119420014_pos_484472	0.0570437
chr8_124839126_124839144_pos_486199	0.0570432
chr3_185979866_185979884_pos_347332	0.057043
chr4_61555932_61555950_pos_359074	0.057043
chr7_132993840_132993858_pos_462245	0.0570416
chr7_151599958_151599976_pos_465328	0.0570409
chr11_45333228_45333246_pos_92843	0.0570407
chr17_17538776_17538794_pos_203513	0.0570406
chr13_59751172_59751190_pos_143188	0.0570405
chr12_12388942_12388960_pos_114200	0.0570394
chr10_11403339_11403357_pos_55118	0.057039
chr6_659509_659527_pos_408681	0.057038
chr2_105436324_105436342_pos_262638	0.0570378
chr10_13891756_13891774_pos_55806	0.0570363
chr22_17370877_17370895_pos_303739	0.0570344
chrX_45187135_45187153_pos_515226	0.0570317
chr6_152399718_152399736_pos_437433	0.0570307
chr2_30302733_30302751_pos_247708	0.0570274
chr15_52383440_52383458_pos_169671	0.0570259
chr13_32163184_32163202_pos_138078	0.0570249
chr15_77259849_77259867_pos_177766	0.0570243
chr4_26413003_26413021_pos_355147	0.0570243
chr4_25440049_25440067_pos_354955	0.0570242
chr12_67472600_67472618_pos_122804	0.0570227
chr11_47184186_47184204_pos_93497	0.0570199
chr20_44610158_44610176_pos_292974	0.0570196
chr10_33272153_33272171_pos_60688	0.0570184
chr7_55970940_55970958_pos_453432	0.0570183
chrX_33206576_33206594_pos_514060	0.0570176
chr5_83036098_83036116_pos_388198	0.0570154
chr8_48399184_48399202_pos_476545	0.0570135
chr22_20553389_20553407_pos_304803	0.057013
chr8_132891940_132891958_pos_488214	0.0570101
chr12_105742156_105742174_pos_128494	0.0570063
chr12_2247277_2247295_pos_111266	0.0570057
chr2_110770874_110770892_pos_263677	0.0570056
chr12_19946756_19946774_pos_115412	0.0570053
chr13_74110382_74110400_pos_143651	0.0570053
chr4_48247942_48247960_pos_357191	0.0570036
chr13_110138206_110138224_pos_147263	0.0570023
chr11_118180693_118180711_pos_104977	0.0570021
chr1_39392210_39392228_pos_11815	0.0570019
chr3_16059326_16059344_pos_317284	0.0570003
chr21_43195441_43195459_pos_302302	0.0569997
chr4_26993302_26993320_pos_355268	0.0569971
chr4_25099495_25099513_pos_354890	0.056996
chr1_45840750_45840768_pos_13899	0.0569957
chr9_136526800_136526818_pos_511921	0.0569946
chr1_180926360_180926378_pos_35355	0.0569933
chr1_39646930_39646948_pos_11937	0.0569927
chr11_121068144_121068162_pos_105946	0.0569926
chr11_57430124_57430142_pos_94155	0.0569923
chr6_38371382_38371400_pos_420265	0.0569871
chr1_154186218_154186236_pos_29711	0.0569845
chr6_43125662_43125680_pos_421411	0.0569836
chr7_106072293_106072311_pos_458421	0.0569827
chr15_57597206_57597224_pos_170453	0.0569818
chr14_61553098_61553116_pos_154860	0.0569813
chr7_47513845_47513863_pos_452148	0.056981
chr2_28164332_28164350_pos_246926	0.0569806
chr2_30616034_30616052_pos_248023	0.0569796
chr7_55325534_55325552_pos_453398	0.0569781
chr10_103759387_103759405_pos_76828	0.0569775
chr9_106890896_106890914_pos_502841	0.0569756
chr2_48415386_48415404_pos_254130	0.0569748
chr7_155257786_155257804_pos_465747	0.0569747
chr2_8535322_8535340_pos_242492	0.056974
chrX_115642516_115642534_pos_517713	0.0569718
chr2_32752822_32752840_pos_248396	0.0569705
chr7_36862894_36862912_pos_450011	0.0569704
chr12_27275636_27275654_pos_116652	0.0569702
chr5_119270186_119270204_pos_392047	0.0569696
chr4_78721396_78721414_pos_360766	0.0569691
chr3_14458226_14458244_pos_316837	0.0569684
chr10_60576292_60576310_pos_64386	0.0569678
chr15_98838799_98838817_pos_183328	0.0569674
chr16_80938078_80938096_pos_195521	0.056967
chr10_32941722_32941740_pos_60421	0.0569654
chr10_110670646_110670664_pos_78288	0.0569649
chr1_233243094_233243112_pos_48915	0.0569647
chr6_166364614_166364632_pos_440977	0.056964
chr3_11638768_11638786_pos_315843	0.0569636
chr3_133041456_133041474_pos_339286	0.0569624
chr14_71970342_71970360_pos_157886	0.0569607
chr15_42019082_42019100_pos_167990	0.0569595
chr12_75936893_75936911_pos_123802	0.056959
chr5_107320572_107320590_pos_390065	0.0569588
chr15_41967985_41968003_pos_167962	0.0569585
chr11_61830820_61830838_pos_94757	0.0569571
chr9_75687014_75687032_pos_497589	0.056957
chr7_2052438_2052456_pos_442715	0.0569565
chr2_46548892_46548910_pos_253312	0.0569543
chr11_104091509_104091527_pos_102347	0.0569528
chr7_43659467_43659485_pos_450913	0.0569526
chr2_182064618_182064636_pos_273395	0.0569509
chr15_72902655_72902673_pos_176432	0.0569485
chr7_107879672_107879690_pos_458902	0.0569482
chr15_82041118_82041136_pos_179016	0.0569475
chr3_171318106_171318124_pos_344572	0.0569463
chr1_167059086_167059104_pos_32418	0.0569461
chr3_23495540_23495558_pos_318307	0.0569445
chr4_158786288_158786306_pos_371638	0.0569393
chr11_115612558_115612576_pos_104255	0.0569385
chr3_149576312_149576330_pos_341644	0.0569384
chr6_12546480_12546498_pos_412417	0.0569382
chr8_80864883_80864901_pos_479643	0.0569374
chr15_66883379_66883397_pos_173864	0.056936
chr18_64234500_64234518_pos_230603	0.0569355
chr10_122286989_122287007_pos_81556	0.0569333
chr12_45337399_45337417_pos_118162	0.0569327
chr2_134314898_134314916_pos_266461	0.0569327
chr9_134474108_134474126_pos_511484	0.0569326
chr7_6237170_6237188_pos_444193	0.0569305
chr6_90187826_90187844_pos_426460	0.0569299
chr5_137857160_137857178_pos_395827	0.056929
chr19_4397248_4397266_pos_233211	0.0569289
chr17_15463328_15463346_pos_202928	0.0569278
chr22_27438494_27438512_pos_306458	0.056927
chr7_100545483_100545501_pos_457259	0.0569267
chr10_24958844_24958862_pos_58380	0.0569241
chr3_64907360_64907378_pos_327937	0.0569215
chr6_36759268_36759286_pos_419398	0.0569214
chr13_32903986_32904004_pos_138326	0.056921
chr10_50534954_50534972_pos_63283	0.0569201
chr5_68027936_68027954_pos_385266	0.0569199
chr10_4174320_4174338_pos_53282	0.0569181
chr2_106030610_106030628_pos_262951	0.0569174
chr14_71354868_71354886_pos_157772	0.0569173
chr5_2013884_2013902_pos_376773	0.056917
chr7_134888546_134888564_pos_462771	0.056917
chr9_121612614_121612632_pos_506473	0.056914
chr16_10080554_10080572_pos_186478	0.0569101
chr4_38565880_38565898_pos_356078	0.0569098
chr4_105497110_105497128_pos_363357	0.0569093
chr15_38220836_38220854_pos_166701	0.0569069
chr3_111851518_111851536_pos_333502	0.0569053
chr2_11411949_11411967_pos_243565	0.0569052
chr20_41411563_41411581_pos_292395	0.0569027
chr11_16893947_16893965_pos_88764	0.0569025
chr4_165580740_165580758_pos_372215	0.0569012
chr13_52599708_52599726_pos_142928	0.0569007
chr2_110806524_110806542_pos_263719	0.056899
chr3_124396102_124396120_pos_336533	0.0568985
chr5_168883759_168883777_pos_404611	0.0568961
chr6_13006376_13006394_pos_412541	0.0568961
chr14_77070934_77070952_pos_159947	0.0568951
chr4_41509514_41509532_pos_356601	0.0568915
chr15_91943166_91943184_pos_181668	0.0568912
chr3_185045998_185046016_pos_347170	0.0568908
chr5_126477406_126477424_pos_393737	0.0568905
chr8_142774362_142774380_pos_490177	0.0568899
chr20_5714699_5714717_pos_286266	0.0568897
chr5_79971373_79971391_pos_387508	0.0568883
chr10_71263636_71263654_pos_66853	0.056881
chr10_132586252_132586270_pos_83737	0.0568807
chr11_120281248_120281266_pos_105754	0.0568807
chr11_16604092_16604110_pos_88567	0.0568794
chr2_108641034_108641052_pos_263203	0.0568792
chr10_75449370_75449388_pos_68452	0.0568778
chr15_66631056_66631074_pos_173512	0.0568773
chr5_124402446_124402464_pos_392840	0.0568752
chr2_120826042_120826060_pos_264778	0.0568749
chr4_153569802_153569820_pos_370931	0.0568744
chr5_107969054_107969072_pos_390369	0.0568736
chr3_168034212_168034230_pos_343809	0.0568724
chr18_62815012_62815030_pos_230352	0.0568723
chr20_44181170_44181188_pos_292755	0.0568717
chr4_47704899_47704917_pos_356943	0.0568688
chr2_71282294_71282312_pos_258164	0.056868
chr20_45359134_45359152_pos_293201	0.0568652
chr1_101111971_101111989_pos_25260	0.056862
chr4_74942536_74942554_pos_359604	0.0568607
chr19_44608394_44608412_pos_239107	0.0568604
chr12_68420852_68420870_pos_123132	0.056859
chr14_68577967_68577985_pos_156545	0.0568575
chr21_25994658_25994676_pos_298441	0.0568554
chr6_90859372_90859390_pos_426740	0.0568552
chr14_99580543_99580561_pos_162526	0.0568544
chr14_93050076_93050094_pos_161849	0.0568486
chr10_30431440_30431458_pos_59570	0.056848
chr2_20579388_20579406_pos_245587	0.0568479
chr15_69000236_69000254_pos_175150	0.0568478
chr2_46366496_46366514_pos_253220	0.0568475
chr4_120754675_120754693_pos_365051	0.0568469
chr5_175597121_175597139_pos_407626	0.0568466
chr3_177420476_177420494_pos_345796	0.0568461
chr16_21024706_21024724_pos_188372	0.0568452
chr7_53218868_53218886_pos_453147	0.0568429
chr1_150065595_150065613_pos_28936	0.0568384
chr3_64910073_64910091_pos_327962	0.0568376
chr19_47094026_47094044_pos_240081	0.0568312
chr19_2772332_2772350_pos_232687	0.0568273
chr5_42583534_42583552_pos_381151	0.0568254
chrX_40151720_40151738_pos_514808	0.0568243
chr14_58970564_58970582_pos_153717	0.0568232
chr1_214350120_214350138_pos_43464	0.056823
chr6_7262208_7262226_pos_411145	0.0568227
chr14_72689158_72689176_pos_158073	0.0568208
chr11_122310796_122310814_pos_106464	0.0568202
chr4_120840056_120840074_pos_365087	0.0568119
chr11_44766168_44766186_pos_92403	0.0568113
chr6_18395952_18395970_pos_415427	0.0568113
chr12_106757914_106757932_pos_129029	0.0568105
chr6_128892222_128892240_pos_431750	0.0568101
chr12_124498080_124498098_pos_134157	0.0568096
chr22_36380944_36380962_pos_309836	0.0568054
chr12_123526622_123526640_pos_133805	0.056805
chr7_5695556_5695574_pos_444020	0.056805
chr11_72832536_72832554_pos_97786	0.0568003
chr5_152288666_152288684_pos_401972	0.0567996
chr9_13144619_13144637_pos_492203	0.0567989
chr22_20029410_20029428_pos_304650	0.0567971
chr14_54769333_54769351_pos_152960	0.0567965
chr3_69781721_69781739_pos_329385	0.0567951
chr11_96169200_96169218_pos_101560	0.0567945
chr1_39230796_39230814_pos_11736	0.0567944
chr3_37741898_37741916_pos_321230	0.0567936
chr12_47810694_47810712_pos_119099	0.0567916
chr2_55100063_55100081_pos_254970	0.0567859
chr8_103304082_103304100_pos_482938	0.0567858
chr8_94274306_94274324_pos_480759	0.0567854
chr2_207337992_207338010_pos_277139	0.0567842
chr3_8955042_8955060_pos_315047	0.056784
chr3_127729700_127729718_pos_337751	0.0567822
chr8_30550907_30550925_pos_473971	0.0567815
chr12_25585218_25585236_pos_116218	0.0567812
chr18_79218228_79218246_pos_231684	0.0567811
chr20_24999822_24999840_pos_289051	0.0567804
chr1_10046462_10046480_pos_3041	0.0567787
chr2_54460088_54460106_pos_254534	0.0567768
chr5_139764567_139764585_pos_396828	0.0567767
chr6_167676260_167676278_pos_441250	0.0567746
chr3_56840012_56840030_pos_326153	0.0567742
chr8_23727132_23727150_pos_471758	0.0567729
chr12_42582196_42582214_pos_117700	0.0567727
chr7_25625134_25625152_pos_446798	0.0567723
chr5_72428368_72428386_pos_385987	0.0567683
chr15_87619126_87619144_pos_180389	0.0567681
chr6_19803172_19803190_pos_415570	0.0567676
chr6_111850690_111850708_pos_429017	0.0567658
chr5_88886848_88886866_pos_388701	0.0567645
chr17_20269828_20269846_pos_204625	0.0567619
chr18_51480934_51480952_pos_228361	0.0567606
chr12_26123403_26123421_pos_116358	0.0567581
chr5_168969761_168969779_pos_404675	0.0567579
chr10_71693498_71693516_pos_66948	0.0567559
chr16_30856773_30856791_pos_189666	0.0567555
chr9_137299978_137299996_pos_512258	0.056755
chr11_44730085_44730103_pos_92352	0.0567526
chr14_53890706_53890724_pos_152529	0.0567526
chr13_51246717_51246735_pos_142654	0.0567524
chr16_85287154_85287172_pos_196716	0.0567513
chr1_2133186_2133204_pos_246	0.0567511
chr2_60533122_60533140_pos_255504	0.0567492
chr4_52850974_52850992_pos_357608	0.0567487
chr18_51164986_51165004_pos_228291	0.0567484
chr7_27834256_27834274_pos_447215	0.0567478
chr12_6654150_6654168_pos_113347	0.0567475
chr21_45126352_45126370_pos_302921	0.0567439
chr3_142972243_142972261_pos_340869	0.0567427
chr8_132173280_132173298_pos_488102	0.0567427
chr20_16107349_16107367_pos_287583	0.0567424
chr14_50955058_50955076_pos_151695	0.0567389
chr12_47804350_47804368_pos_119074	0.056738
chr11_16936948_16936966_pos_88857	0.0567355
chr8_47479838_47479856_pos_476202	0.0567351
chr6_21357579_21357597_pos_415998	0.056733
chr17_67529265_67529283_pos_214745	0.0567318
chr4_30836597_30836615_pos_355440	0.0567312
chr19_34997519_34997537_pos_237598	0.056731
chr3_126938664_126938682_pos_337529	0.0567297
chr8_37603240_37603258_pos_474370	0.0567295
chr12_19740324_19740342_pos_115279	0.0567291
chr6_88378474_88378492_pos_426073	0.056729
chr3_50285990_50286008_pos_324869	0.0567274
chr5_127229878_127229896_pos_394019	0.0567272
chr7_151712992_151713010_pos_465533	0.0567271
chr17_39676418_39676436_pos_207139	0.0567258
chr13_20140760_20140778_pos_135093	0.0567209
chr5_133817675_133817693_pos_394822	0.0567188
chr1_96416358_96416376_pos_24716	0.0567147
chr13_39395524_39395542_pos_139376	0.0567143
chr7_116949742_116949760_pos_459973	0.0567139
chr3_13575702_13575720_pos_316657	0.0567138
chr8_107614782_107614800_pos_483509	0.0567124
chr6_142882062_142882080_pos_435081	0.05671
chr20_62562228_62562246_pos_297378	0.0567095
chr5_138717008_138717026_pos_396095	0.0567077
chr8_53484422_53484440_pos_477039	0.056707
chr15_67043094_67043112_pos_173965	0.0567063
chr5_107218736_107218754_pos_390040	0.0567002
chr14_31992188_31992206_pos_150256	0.0566993
chr11_125170598_125170616_pos_107145	0.0566987
chr22_24525616_24525634_pos_305743	0.0566977
chr2_99421600_99421618_pos_261048	0.0566946
chr7_5526086_5526104_pos_443797	0.0566943
chr6_22468483_22468501_pos_416528	0.0566942
chr7_115476878_115476896_pos_459591	0.0566942
chr10_100359766_100359784_pos_75583	0.0566936
chr8_98166086_98166104_pos_481622	0.0566931
chr1_46624106_46624124_pos_14161	0.0566923
chr12_131011274_131011292_pos_134834	0.0566917
chr6_111725738_111725756_pos_428824	0.0566913
chr10_4663232_4663250_pos_53547	0.0566888
chr18_51447448_51447466_pos_228341	0.0566886
chr7_139646166_139646184_pos_463999	0.0566875
chr12_82597664_82597682_pos_124592	0.056686
chr12_25615230_25615248_pos_116223	0.0566826
chr7_30473614_30473632_pos_448184	0.0566808
chr17_44774890_44774908_pos_209108	0.0566807
chr1_27031677_27031695_pos_8700	0.0566787
chr21_16537174_16537192_pos_298225	0.0566775
chr6_113596926_113596944_pos_429429	0.0566763
chr9_127536150_127536168_pos_508356	0.0566758
chr2_221075788_221075806_pos_280140	0.0566751
chr8_107630658_107630676_pos_483511	0.0566732
chr8_18826880_18826898_pos_470148	0.0566717
chrX_39419294_39419312_pos_514297	0.0566711
chr1_180173992_180174010_pos_35164	0.0566689
chr10_78580182_78580200_pos_69521	0.0566668
chr19_2271784_2271802_pos_232412	0.0566649
chr1_245500686_245500704_pos_51554	0.0566614
chr2_101793428_101793446_pos_262150	0.0566611
chr8_124262852_124262870_pos_485868	0.0566608
chr4_147050502_147050520_pos_368953	0.0566607
chrX_154727704_154727722_pos_519411	0.0566601
chr18_55355015_55355033_pos_228568	0.0566562
chr16_27526432_27526450_pos_189211	0.056656
chr21_28737722_28737740_pos_298957	0.0566553
chr4_143216110_143216128_pos_368362	0.0566546
chr14_68787360_68787378_pos_156948	0.0566533
chr9_136089830_136089848_pos_511811	0.0566532
chr13_50710087_50710105_pos_142568	0.0566486
chr15_101069816_101069834_pos_184464	0.0566482
chr11_76157160_76157178_pos_98932	0.0566454
chr3_111865200_111865218_pos_333551	0.0566437
chr6_166553668_166553686_pos_441028	0.0566427
chr10_103640668_103640686_pos_76665	0.0566391
chr5_168844371_168844389_pos_404573	0.0566376
chr19_47743490_47743508_pos_240312	0.0566372
chr17_68205408_68205426_pos_214886	0.0566368
chr22_17172674_17172692_pos_303675	0.0566336
chr9_106870870_106870888_pos_502810	0.0566325
chr11_93532308_93532326_pos_101021	0.056632
chr16_81693208_81693226_pos_195722	0.0566315
chr15_39172844_39172862_pos_166863	0.0566308
chr11_73185302_73185320_pos_97958	0.0566296
chr9_120384510_120384528_pos_505890	0.0566287
chr10_80405787_80405805_pos_70876	0.0566285
chr2_68438606_68438624_pos_257326	0.0566284
chr10_32141637_32141655_pos_60350	0.0566273
chr11_125345927_125345945_pos_107232	0.0566259
chr8_11644822_11644840_pos_467995	0.056623
chr5_107573002_107573020_pos_390294	0.0566228
chr4_79651622_79651640_pos_360827	0.0566214
chr7_26013766_26013784_pos_447072	0.056619
chr3_154181672_154181690_pos_342579	0.0566187
chr10_79141072_79141090_pos_70112	0.0566168
chr15_80876388_80876406_pos_178704	0.0566156
chr1_180175782_180175800_pos_35170	0.0566134
chr11_34244214_34244232_pos_91202	0.0566124
chr3_186259128_186259146_pos_347456	0.0566111
chrX_18871608_18871626_pos_513435	0.0566077
chr6_35611450_35611468_pos_419094	0.0566076
chr6_159979360_159979378_pos_439272	0.0566058
chr10_125061054_125061072_pos_82422	0.0566053
chr10_18181174_18181192_pos_56939	0.056604
chr1_94899132_94899150_pos_24507	0.056603
chr10_59388082_59388100_pos_64023	0.0566028
chr22_35313510_35313528_pos_308870	0.0566017
chr11_33324772_33324790_pos_90999	0.0566003
chr9_535020_535038_pos_490620	0.0565997
chr3_126938123_126938141_pos_337524	0.056596
chr16_85245868_85245886_pos_196703	0.0565949
chr13_80359760_80359778_pos_144818	0.0565893
chr7_55134074_55134092_pos_453339	0.0565887
chr8_38856449_38856467_pos_475028	0.0565871
chr4_158065282_158065300_pos_371433	0.0565858
chr1_15706846_15706864_pos_5045	0.0565825
chr1_43330267_43330285_pos_13316	0.0565823
chr12_4134896_4134914_pos_112507	0.0565803
chr3_129485925_129485943_pos_338703	0.0565786
chr6_125198117_125198135_pos_431147	0.0565762
chr5_142548892_142548910_pos_397828	0.0565747
chr11_35811809_35811827_pos_91626	0.0565745
chr8_143485708_143485726_pos_490259	0.0565735
chr15_60745618_60745636_pos_171255	0.0565722
chr10_129892629_129892647_pos_83237	0.0565721
chr6_44967732_44967750_pos_422162	0.0565718
chr5_132476034_132476052_pos_394744	0.0565717
chr4_185837476_185837494_pos_375532	0.0565712
chr15_37981978_37981996_pos_166624	0.0565705
chr12_3684766_3684784_pos_112387	0.0565682
chr2_197106865_197106883_pos_275183	0.0565678
chr18_10518622_10518640_pos_221564	0.0565667
chr11_130830150_130830168_pos_109416	0.0565634
chr12_1470156_1470174_pos_110641	0.0565584
chr6_116398532_116398550_pos_429743	0.0565575
chr2_216974722_216974740_pos_278398	0.0565556
chr10_114719468_114719486_pos_80043	0.0565531
chr10_30645452_30645470_pos_59670	0.0565515
chr10_77390826_77390844_pos_69045	0.0565509
chr1_184629908_184629926_pos_36769	0.0565507
chr4_76447686_76447704_pos_359861	0.0565501
chr1_41714162_41714180_pos_12781	0.0565483
chr6_111730936_111730954_pos_428833	0.0565475
chr1_67738624_67738642_pos_20024	0.0565453
chr14_23423970_23423988_pos_149447	0.0565449
chr22_37176619_37176637_pos_310009	0.0565445
chr2_182227731_182227749_pos_273398	0.0565422
chr13_99617614_99617632_pos_146285	0.0565411
chr12_65300864_65300882_pos_122348	0.0565386
chr9_130301786_130301804_pos_509593	0.0565379
chr8_21036740_21036758_pos_470846	0.0565365
chr2_167143566_167143584_pos_270637	0.0565361
chr1_182377240_182377258_pos_35665	0.0565343
chr2_28681366_28681384_pos_247258	0.0565332
chr9_105193180_105193198_pos_502546	0.0565331
chr18_45588423_45588441_pos_226743	0.0565324
chr6_155108579_155108597_pos_437807	0.0565324
chr10_122083522_122083540_pos_81267	0.0565301
chr3_126270286_126270304_pos_337276	0.0565294
chr3_194262043_194262061_pos_349736	0.0565279
chr15_62544582_62544600_pos_171762	0.0565271
chrX_43703568_43703586_pos_515168	0.0565268
chr16_31430896_31430914_pos_189744	0.0565255
chr7_127886170_127886188_pos_460533	0.0565252
chr16_66360116_66360134_pos_192732	0.0565251
chr6_159982050_159982068_pos_439283	0.0565247
chr8_74262208_74262226_pos_478998	0.0565239
chrX_50619618_50619636_pos_515687	0.0565239
chr9_114277624_114277642_pos_505343	0.0565222
chr6_155220284_155220302_pos_437855	0.056522
chr15_70726956_70726974_pos_175619	0.056521
chr12_1366952_1366970_pos_110590	0.0565205
chr9_112757251_112757269_pos_504598	0.0565198
chr12_114025958_114025976_pos_131168	0.0565194
chr10_80529733_80529751_pos_70980	0.0565191
chr8_8611502_8611520_pos_466899	0.0565184
chr4_151779854_151779872_pos_370226	0.0565177
chr1_17635864_17635882_pos_5747	0.0565173
chr2_134421793_134421811_pos_266561	0.0565124
chr6_125198465_125198483_pos_431150	0.0565094
chr1_23394278_23394296_pos_7163	0.0565093
chr5_131672262_131672280_pos_394495	0.0565093
chr8_23327516_23327534_pos_471604	0.0565082
chr3_57952910_57952928_pos_326508	0.056508
chr13_74577064_74577082_pos_143767	0.0565054
chr13_34163004_34163022_pos_138812	0.0565046
chr5_146427334_146427352_pos_399102	0.0565044
chr1_10539084_10539102_pos_3233	0.0565028
chr15_62433444_62433462_pos_171534	0.056498
chr22_22397303_22397321_pos_305027	0.0564978
chr15_88744976_88744994_pos_180569	0.0564972
chr1_183028004_183028022_pos_35772	0.0564969
chr7_35231154_35231172_pos_449053	0.0564969
chr15_58331214_58331232_pos_170729	0.0564968
chr1_167166437_167166455_pos_32450	0.0564952
chr20_6704720_6704738_pos_286426	0.0564951
chr14_68403086_68403104_pos_156293	0.0564939
chr5_159017956_159017974_pos_403613	0.0564931
chr6_25308204_25308222_pos_417006	0.0564919
chr21_26841150_26841168_pos_298645	0.0564903
chr1_45925566_45925584_pos_13974	0.0564899
chr5_135466336_135466354_pos_395309	0.0564884
chr13_80048182_80048200_pos_144625	0.0564876
chr17_7886852_7886870_pos_201211	0.0564869
chr5_147417396_147417414_pos_399189	0.0564867
chr4_30724822_30724840_pos_355372	0.0564865
chr10_78542070_78542088_pos_69474	0.0564833
chr18_10052234_10052252_pos_221410	0.0564831
chr1_22888867_22888885_pos_7084	0.056482
chr3_150256368_150256386_pos_341943	0.0564762
chr11_130728116_130728134_pos_109331	0.0564753
chr13_38993558_38993576_pos_139219	0.0564747
chr12_117123584_117123602_pos_132243	0.0564746
chr1_168440032_168440050_pos_32892	0.0564744
chr8_26405320_26405338_pos_472343	0.0564744
chr8_8548442_8548460_pos_466866	0.0564735
chr7_2011764_2011782_pos_442692	0.0564728
chr8_39001316_39001334_pos_475204	0.0564711
chr17_77217786_77217804_pos_217154	0.0564706
chr2_43376168_43376186_pos_252313	0.0564703
chr6_13355004_13355022_pos_412781	0.0564678
chr12_3138912_3138930_pos_111923	0.0564664
chr1_85229462_85229480_pos_22059	0.0564656
chr2_10326890_10326908_pos_243279	0.0564646
chr6_22364044_22364062_pos_416498	0.056464
chr2_47075488_47075506_pos_253851	0.0564614
chr13_42280770_42280788_pos_140382	0.0564568
chr10_63241912_63241930_pos_65250	0.0564562
chr16_4883132_4883150_pos_186151	0.0564559
chr6_21357688_21357706_pos_415999	0.0564548
chr2_222398549_222398567_pos_280293	0.0564545
chr1_162192924_162192942_pos_31303	0.0564536
chr12_68454141_68454159_pos_123151	0.0564529
chr7_75962825_75962843_pos_454889	0.0564506
chr20_6534090_6534108_pos_286406	0.05645
chr20_50076870_50076888_pos_294550	0.056447
chr16_84549388_84549406_pos_196295	0.0564468
chr1_89836468_89836486_pos_23000	0.0564462
chr7_50418266_50418284_pos_452638	0.0564445
chr1_208232222_208232240_pos_41885	0.0564441
chr6_143755301_143755319_pos_435436	0.0564436
chr1_82586560_82586578_pos_21599	0.0564421
chr3_61635006_61635024_pos_327030	0.0564416
chrX_28610924_28610942_pos_513949	0.0564413
chr11_12619278_12619296_pos_87396	0.0564396
chr9_128072864_128072882_pos_508720	0.0564396
chr2_134260301_134260319_pos_266405	0.0564394
chr17_4006900_4006918_pos_200529	0.0564383
chr2_171858638_171858656_pos_271409	0.0564383
chr2_12493421_12493439_pos_243887	0.0564382
chrX_40934013_40934031_pos_515016	0.056438
chr12_94074906_94074924_pos_126618	0.0564377
chr12_111180310_111180328_pos_130742	0.0564373
chr1_67723702_67723720_pos_19994	0.0564366
chr2_46299953_46299971_pos_253076	0.0564364
chr14_103730859_103730877_pos_163669	0.056436
chr20_50195102_50195120_pos_294590	0.0564359
chr1_164725510_164725528_pos_31950	0.0564326
chr2_237325778_237325796_pos_283268	0.0564312
chr8_140496488_140496506_pos_489444	0.0564308
chr17_2063444_2063462_pos_199638	0.0564298
chr2_43341286_43341304_pos_252223	0.0564298
chr11_113287332_113287350_pos_103490	0.0564296
chr3_51190312_51190330_pos_325068	0.056429
chr12_6546154_6546172_pos_113306	0.0564265
chr6_17285166_17285184_pos_414835	0.0564249
chr8_18822890_18822908_pos_470128	0.0564248
chr6_8000385_8000403_pos_411337	0.0564247
chr8_80669077_80669095_pos_479519	0.0564228
chr9_104864944_104864962_pos_502381	0.0564218
chr7_131529396_131529414_pos_461564	0.0564184
chr17_17152664_17152682_pos_203336	0.0564176
chr1_112804347_112804365_pos_26633	0.056417
chr5_74433877_74433895_pos_386443	0.0564155
chr2_130391326_130391344_pos_265791	0.0564147
chr10_98466891_98466909_pos_75335	0.0564144
chr6_163406066_163406084_pos_440160	0.0564133
chr7_44137715_44137733_pos_451042	0.0564117
chr13_40589844_40589862_pos_139998	0.0564098
chr5_76868270_76868288_pos_386758	0.0564086
chr11_113001344_113001362_pos_103357	0.0564078
chr19_7951972_7951990_pos_234170	0.0564078
chr1_41661972_41661990_pos_12725	0.0564073
chr10_31451985_31452003_pos_60094	0.0564055
chr9_38309893_38309911_pos_495923	0.0564049
chr18_3702829_3702847_pos_220224	0.0564046
chr17_39003328_39003346_pos_206984	0.056404
chr1_201014146_201014164_pos_38032	0.0564036
chr2_109280980_109280998_pos_263402	0.0564024
chr5_14250300_14250318_pos_377896	0.0564023
chr2_172235272_172235290_pos_271453	0.056401
chr8_42001618_42001636_pos_475846	0.0564004
chr5_154197354_154197372_pos_402142	0.0563989
chr4_153556239_153556257_pos_370906	0.0563987
chr2_45821840_45821858_pos_252687	0.0563984
chr3_72723078_72723096_pos_330730	0.0563974
chr20_62558169_62558187_pos_297345	0.0563966
chr1_210292336_210292354_pos_42346	0.0563911
chr17_39099876_39099894_pos_207004	0.0563908
chr22_20531920_20531938_pos_304746	0.0563896
chr7_37447280_37447298_pos_450229	0.0563878
chr19_3114242_3114260_pos_232807	0.0563852
chr3_141798651_141798669_pos_340740	0.0563816
chr7_26006666_26006684_pos_447061	0.0563815
chr10_76337760_76337778_pos_68763	0.0563813
chr2_205835630_205835648_pos_276825	0.0563813
chr16_77212764_77212782_pos_195072	0.0563807
chr19_19061813_19061831_pos_236773	0.0563794
chr22_36329522_36329540_pos_309598	0.0563791
chr7_102232794_102232812_pos_457847	0.056376
chr2_237683038_237683056_pos_283622	0.0563754
chr17_70875663_70875681_pos_215512	0.0563728
chr11_118622751_118622769_pos_105135	0.0563712
chr11_64021850_64021868_pos_95453	0.056371
chr2_127661394_127661412_pos_265331	0.0563709
chr5_127013216_127013234_pos_393987	0.0563704
chr4_89410822_89410840_pos_362268	0.0563693
chr1_207908253_207908271_pos_41510	0.0563691
chr5_115424124_115424142_pos_391651	0.0563689
chr17_57946596_57946614_pos_212553	0.0563684
chr1_147539172_147539190_pos_28666	0.0563677
chr10_4315764_4315782_pos_53400	0.056364
chr17_10755122_10755140_pos_202131	0.0563627
chr1_94884380_94884398_pos_24502	0.0563618
chr5_52896668_52896686_pos_381685	0.0563611
chr6_105210618_105210636_pos_427080	0.0563603
chr4_53022778_53022796_pos_357821	0.0563599
chr10_102618584_102618602_pos_76138	0.0563594
chr6_11203061_11203079_pos_411667	0.0563591
chr11_20474296_20474314_pos_89916	0.0563579
chr20_17655996_17656014_pos_287727	0.0563558
chr5_90169328_90169346_pos_388898	0.056355
chr5_135379406_135379424_pos_395206	0.0563547
chr5_34709712_34709730_pos_379988	0.0563543
chr10_23525634_23525652_pos_58041	0.056354
chr17_1029452_1029470_pos_198971	0.0563535
chr4_101201540_101201558_pos_363049	0.0563507
chr16_54507362_54507380_pos_191081	0.0563491
chr5_139655820_139655838_pos_396611	0.0563489
chr3_69781806_69781824_pos_329388	0.0563485
chr13_32206078_32206096_pos_138152	0.0563421
chr15_85361924_85361942_pos_179687	0.056341
chr3_50126552_50126570_pos_324804	0.0563406
chr9_121876884_121876902_pos_506700	0.0563406
chr10_33235028_33235046_pos_60649	0.0563393
chr4_94517135_94517153_pos_362477	0.0563387
chr15_52348408_52348426_pos_169645	0.0563386
chr18_2848996_2849014_pos_219716	0.0563386
chr1_12186116_12186134_pos_4126	0.0563384
chr11_64406420_64406438_pos_95590	0.0563384
chr12_104674282_104674300_pos_128117	0.0563373
chr1_235051790_235051808_pos_49891	0.0563339
chr6_84773352_84773370_pos_425861	0.0563338
chr13_43044350_43044368_pos_140452	0.0563277
chr17_66543288_66543306_pos_214529	0.0563226
chr8_125181090_125181108_pos_486297	0.0563207
chr6_36868215_36868233_pos_419560	0.0563198
chr20_19807228_19807246_pos_288225	0.0563195
chr3_129612704_129612722_pos_338865	0.0563175
chrX_135512968_135512986_pos_518565	0.0563169
chr3_149562886_149562904_pos_341620	0.0563156
chr13_27533366_27533384_pos_136508	0.0563154
chr6_123634210_123634228_pos_431091	0.0563141
chr17_12637332_12637350_pos_202382	0.0563139
chr9_708556_708574_pos_490885	0.0563134
chr2_134301716_134301734_pos_266448	0.0563133
chr4_38087986_38088004_pos_355847	0.0563124
chrX_39736318_39736336_pos_514450	0.0563124
chr5_17000446_17000464_pos_378989	0.0563123
chr7_74612504_74612522_pos_454665	0.0563113
chr11_119367194_119367212_pos_105363	0.0563105
chr3_48155308_48155326_pos_324390	0.0563093
chr3_16392955_16392973_pos_317437	0.0563089
chr6_163318300_163318318_pos_439998	0.0563081
chr15_37084474_37084492_pos_166454	0.0563058
chr15_95840114_95840132_pos_182625	0.0563058
chr10_29692216_29692234_pos_59250	0.0563047
chr12_713650_713668_pos_110405	0.056304
chr2_158667362_158667380_pos_268750	0.0563034
chr1_27010094_27010112_pos_8689	0.0563011
chr12_76685450_76685468_pos_124048	0.0562995
chr10_31650202_31650220_pos_60167	0.0562973
chr1_150620144_150620162_pos_29196	0.0562962
chr3_37906524_37906542_pos_321435	0.056296
chr12_114432536_114432554_pos_131419	0.0562958
chr1_12339944_12339962_pos_4199	0.0562944
chr1_233113245_233113263_pos_48895	0.0562944
chr15_25565739_25565757_pos_164434	0.0562934
chr9_97741568_97741586_pos_501841	0.0562932
chr1_19011196_19011214_pos_5885	0.0562928
chr18_7570694_7570712_pos_220735	0.0562905
chr2_163347334_163347352_pos_270182	0.0562902
chr11_12032588_12032606_pos_86746	0.05629
chr1_56396828_56396846_pos_16221	0.0562896
chr16_70707214_70707232_pos_193946	0.0562861
chr1_232435784_232435802_pos_48447	0.0562849
chr9_89810527_89810545_pos_499522	0.0562848
chr4_173669924_173669942_pos_373562	0.0562817
chr18_32424762_32424780_pos_225272	0.0562816
chr6_125821943_125821961_pos_431512	0.0562803
chr7_137590964_137590982_pos_463484	0.0562802
chr6_40901056_40901074_pos_420560	0.0562793
chr6_16274591_16274609_pos_413985	0.0562791
chr2_233179358_233179376_pos_281945	0.0562787
chr14_104722180_104722198_pos_163979	0.0562777
chr6_11460581_11460599_pos_411973	0.0562774
chr15_57384392_57384410_pos_170074	0.0562756
chr10_77555666_77555684_pos_69110	0.0562755
chr10_52252720_52252738_pos_63628	0.0562752
chr3_195258960_195258978_pos_350672	0.0562718
chr12_108802353_108802371_pos_129573	0.0562716
chr17_5355896_5355914_pos_200946	0.0562703
chr17_12727258_12727276_pos_202508	0.0562697
chr5_72938289_72938307_pos_386148	0.056269
chr4_40954046_40954064_pos_356334	0.0562688
chr1_245052144_245052162_pos_51313	0.0562687
chr18_79589012_79589030_pos_231833	0.0562678
chr12_59650838_59650856_pos_121694	0.0562674
chrX_106775206_106775224_pos_517249	0.0562634
chr12_65500822_65500840_pos_122414	0.0562627
chr7_130370608_130370626_pos_461209	0.0562626
chr18_35368810_35368828_pos_225683	0.0562612
chr11_114139292_114139310_pos_103687	0.056257
chr2_54572114_54572132_pos_254733	0.0562569
chr15_70700172_70700190_pos_175587	0.0562566
chr10_102113266_102113284_pos_75971	0.0562554
chr18_35118698_35118716_pos_225635	0.0562549
chr6_165571704_165571722_pos_440797	0.0562543
chr5_160261737_160261755_pos_404074	0.0562524
chr1_111748418_111748436_pos_26388	0.0562522
chr3_172153398_172153416_pos_345162	0.0562517
chr2_44268482_44268500_pos_252449	0.0562513
chr1_9122416_9122434_pos_2587	0.0562505
chr20_57395738_57395756_pos_296130	0.0562488
chr15_40940486_40940504_pos_167554	0.0562461
chr15_58591040_58591058_pos_170901	0.0562456
chr9_99057983_99058001_pos_502085	0.0562456
chr18_62723801_62723819_pos_230302	0.0562453
chr4_159108130_159108148_pos_371858	0.0562437
chrX_68978454_68978472_pos_516403	0.0562409
chr11_12496346_12496364_pos_87332	0.0562405
chr2_241303220_241303238_pos_284954	0.0562398
chr11_114122222_114122240_pos_103674	0.0562391
chr2_30179927_30179945_pos_247478	0.0562359
chr20_47774252_47774270_pos_293788	0.0562344
chr19_33820214_33820232_pos_237442	0.0562338
chr2_43137092_43137110_pos_251931	0.056233
chr12_93894784_93894802_pos_126534	0.056231
chr13_110232349_110232367_pos_147349	0.0562309
chr1_201367660_201367678_pos_38192	0.0562307
chr1_61866040_61866058_pos_18193	0.0562305
chr5_58157018_58157036_pos_383392	0.0562304
chr7_47184408_47184426_pos_451763	0.0562218
chr2_15730868_15730886_pos_244342	0.0562184
chr4_145909826_145909844_pos_368836	0.0562138
chr3_65998346_65998364_pos_328430	0.0562119
chr10_127017566_127017584_pos_82761	0.0562108
chr12_110224866_110224884_pos_130208	0.0562096
chr11_17563522_17563540_pos_88985	0.0562078
chr8_133674306_133674324_pos_488828	0.0562072
chr3_131217368_131217386_pos_339104	0.0562057
chr11_12080242_12080260_pos_86786	0.056203
chr3_177344676_177344694_pos_345776	0.0562016
chr13_32166644_32166662_pos_138101	0.0562015
chr2_159262276_159262294_pos_269305	0.0561976
chr5_109483776_109483794_pos_390533	0.0561968
chr12_11878102_11878120_pos_114094	0.0561966
chr18_23077519_23077537_pos_223694	0.0561965
chr1_8061423_8061441_pos_1843	0.0561955
chr3_149554140_149554158_pos_341604	0.0561952
chr3_4981931_4981949_pos_314525	0.0561906
chr6_71393495_71393513_pos_424398	0.0561896
chr4_155673626_155673644_pos_371137	0.0561888
chr6_17278556_17278574_pos_414809	0.0561882
chr13_48252008_48252026_pos_141727	0.056188
chr3_66177160_66177178_pos_328525	0.0561877
chr7_3164496_3164514_pos_443299	0.0561876
chr6_84625696_84625714_pos_425726	0.0561871
chr11_86621050_86621068_pos_100454	0.0561791
chr18_79404400_79404418_pos_231723	0.0561791
chr17_29662448_29662466_pos_205497	0.0561765
chr9_87116061_87116079_pos_498825	0.056176
chr8_115429308_115429326_pos_483694	0.0561757
chr9_131611726_131611744_pos_510357	0.0561756
chr22_25837581_25837599_pos_306171	0.056173
chr8_94156050_94156068_pos_480672	0.0561726
chr22_44003592_44003610_pos_312555	0.0561715
chr1_41382584_41382602_pos_12398	0.0561713
chr3_130557766_130557784_pos_338999	0.056171
chr5_149417662_149417680_pos_400206	0.0561696
chr6_90369304_90369322_pos_426636	0.056168
chr7_7099586_7099604_pos_444356	0.056168
chr6_11224666_11224684_pos_411814	0.0561669
chr8_130417702_130417720_pos_487870	0.0561668
chr6_4553573_4553591_pos_410073	0.0561654
chr13_113853590_113853608_pos_148809	0.0561649
chr3_169634795_169634813_pos_344224	0.0561647
chr11_117705045_117705063_pos_104726	0.0561646
chr3_169964220_169964238_pos_344327	0.0561641
chr22_17944732_17944750_pos_304188	0.0561627
chr15_100721926_100721944_pos_184397	0.0561613
chr2_86319934_86319952_pos_259968	0.0561586
chr4_173681362_173681380_pos_373581	0.0561579
chr6_163652213_163652231_pos_440345	0.0561576
chr1_119633076_119633094_pos_28214	0.0561565
chr14_83976165_83976183_pos_160226	0.0561562
chr3_172983044_172983062_pos_345467	0.0561559
chr9_93567448_93567466_pos_500587	0.0561539
chr9_110073218_110073236_pos_504065	0.0561532
chr12_62761132_62761150_pos_121883	0.056153
chr2_63699238_63699256_pos_256076	0.0561529
chr2_240565160_240565178_pos_284793	0.0561518
chr6_16733338_16733356_pos_414485	0.056149
chr2_98157902_98157920_pos_260789	0.0561486
chr20_20211609_20211627_pos_288534	0.0561485
chr7_16130798_16130816_pos_445083	0.0561438
chr12_2557820_2557838_pos_111630	0.0561425
chr16_10576572_10576590_pos_186552	0.0561397
chr8_73483932_73483950_pos_478943	0.0561387
chr4_81095467_81095485_pos_360937	0.0561364
chr12_124410738_124410756_pos_134035	0.0561355
chr11_86949860_86949878_pos_100591	0.056135
chr5_150655400_150655418_pos_401460	0.056135
chr5_148452770_148452788_pos_399396	0.0561336
chr11_96218060_96218078_pos_101610	0.0561323
chr11_121800714_121800732_pos_106161	0.0561322
chr2_8669526_8669544_pos_242602	0.0561313
chr5_78660478_78660496_pos_387142	0.0561309
chr1_81307934_81307952_pos_21207	0.0561306
chr2_43265574_43265592_pos_252070	0.0561302
chr4_169050572_169050590_pos_372801	0.0561296
chrX_65679189_65679207_pos_516078	0.0561296
chr8_19531978_19531996_pos_470486	0.0561294
chr7_131076874_131076892_pos_461462	0.056129
chr1_116116230_116116248_pos_27469	0.0561288
chr14_51539636_51539654_pos_151907	0.0561265
chr3_126550450_126550468_pos_337368	0.0561259
chr3_15300438_15300456_pos_317076	0.0561225
chr11_122690650_122690668_pos_106654	0.0561172
chr6_36979490_36979508_pos_419669	0.056117
chr6_46221305_46221323_pos_422399	0.0561135
chr9_108119811_108119829_pos_503199	0.0561133
chr5_88836583_88836601_pos_388605	0.0561132
chr1_26156896_26156914_pos_8465	0.0561129
chr18_48616529_48616547_pos_227453	0.0561105
chr14_89386390_89386408_pos_160686	0.0561083
chr22_27780260_27780278_pos_306678	0.0561057
chr7_64463855_64463873_pos_453498	0.0561048
chr12_116695282_116695300_pos_132049	0.056104
chr6_125845112_125845130_pos_431527	0.0561035
chr10_104262140_104262158_pos_77164	0.0560995
chr5_5801444_5801462_pos_376997	0.0560985
chr11_114366927_114366945_pos_103969	0.0560976
chr11_45022068_45022086_pos_92667	0.056095
chr15_38231606_38231624_pos_166708	0.056095
chr7_112573456_112573474_pos_459358	0.0560947
chr1_89894271_89894289_pos_23036	0.0560934
chr15_66779858_66779876_pos_173720	0.0560929
chr6_134268242_134268260_pos_432607	0.0560885
chr17_12623281_12623299_pos_202354	0.0560862
chr12_46133984_46134002_pos_118297	0.0560861
chr5_67287950_67287968_pos_384992	0.056085
chr17_8158611_8158629_pos_201291	0.0560847
chr12_1780012_1780030_pos_110819	0.0560843
chr1_111592959_111592977_pos_26264	0.0560833
chr10_104035012_104035030_pos_77126	0.0560832
chr2_65164691_65164709_pos_256637	0.0560832
chr6_164010584_164010602_pos_440635	0.0560824
chr3_111934384_111934402_pos_333609	0.056082
chr6_109001654_109001672_pos_428148	0.0560813
chr13_67224319_67224337_pos_143330	0.0560809
chr4_6886062_6886080_pos_352020	0.05608
chr12_93116814_93116832_pos_125870	0.056079
chr1_177998902_177998920_pos_34700	0.0560749
chr17_38455539_38455557_pos_206777	0.0560745
chr15_72199866_72199884_pos_176398	0.0560744
chr7_30888876_30888894_pos_448367	0.0560671
chr3_6354916_6354934_pos_314688	0.0560653
chr15_85588538_85588556_pos_179981	0.0560648
chr6_45880162_45880180_pos_422219	0.0560645
chr11_2693018_2693036_pos_84537	0.0560635
chr8_140343734_140343752_pos_489389	0.0560617
chr1_10793530_10793548_pos_3587	0.0560615
chr15_40285672_40285690_pos_167277	0.0560612
chr11_30481399_30481417_pos_90567	0.056061
chr10_3829108_3829126_pos_53070	0.0560607
chr10_29591706_29591724_pos_59134	0.0560567
chr2_71711002_71711020_pos_258390	0.0560532
chr15_57423160_57423178_pos_170142	0.056052
chr2_61816856_61816874_pos_255657	0.056052
chr4_121594998_121595016_pos_365145	0.0560508
chr1_36248580_36248598_pos_11226	0.056048
chr4_15405492_15405510_pos_353683	0.056047
chr5_173858537_173858555_pos_407238	0.0560445
chr17_83189904_83189922_pos_219540	0.0560437
chr15_84836503_84836521_pos_179400	0.0560434
chr2_67867954_67867972_pos_257260	0.0560423
chr11_116427741_116427759_pos_104381	0.0560418
chr11_118658856_118658874_pos_105157	0.0560408
chr4_153222994_153223012_pos_370661	0.0560405
chr4_56758154_56758172_pos_358737	0.0560395
chr3_156788456_156788474_pos_342888	0.0560378
chr9_124279966_124279984_pos_507199	0.056035
chr20_1934837_1934855_pos_285486	0.0560348
chr22_17484050_17484068_pos_303818	0.0560324
chr2_100213017_100213035_pos_261341	0.0560319
chr18_23312650_23312668_pos_223844	0.0560272
chr19_7211948_7211966_pos_234102	0.0560269
chr2_222994402_222994420_pos_280486	0.056026
chr4_16866084_16866102_pos_353986	0.0560238
chr1_147892686_147892704_pos_28869	0.0560227
chr8_122680934_122680952_pos_484935	0.0560219
chr4_112083330_112083348_pos_363851	0.0560161
chr2_179487404_179487422_pos_273106	0.0560153
chr18_3218106_3218124_pos_220126	0.0560143
chr16_73152972_73152990_pos_194496	0.056014
chr19_15452532_15452550_pos_235664	0.0560131
chr17_42864554_42864572_pos_208314	0.0560128
chr12_119673931_119673949_pos_132507	0.0560096
chr11_130389537_130389555_pos_108832	0.0560078
chr17_1103301_1103319_pos_199047	0.0560078
chr3_123481838_123481856_pos_336094	0.0560053
chr19_41299979_41299997_pos_238699	0.056004
chr2_17609942_17609960_pos_244787	0.0560004
chr5_115461430_115461448_pos_391681	0.0560004
chr4_186708398_186708416_pos_375987	0.0560001
chr17_43351738_43351756_pos_208388	0.0559994
chr15_89728417_89728435_pos_180779	0.0559983
chr2_16613762_16613780_pos_244691	0.0559982
chrX_69522257_69522275_pos_516653	0.0559982
chr5_126920558_126920576_pos_393881	0.055998
chr6_157331095_157331113_pos_438465	0.0559979
chr6_140572414_140572432_pos_434767	0.0559978
chr2_237449571_237449589_pos_283334	0.0559968
chr1_27360866_27360884_pos_8848	0.055996
chr4_10577923_10577941_pos_353156	0.0559958
chr3_195079198_195079216_pos_350390	0.055995
chr4_183960650_183960668_pos_374375	0.0559948
chr14_52061547_52061565_pos_152181	0.0559934
chr2_66466571_66466589_pos_256924	0.0559932
chr2_24435630_24435648_pos_245992	0.0559904
chr12_93591500_93591518_pos_126203	0.0559902
chr13_52366528_52366546_pos_142906	0.0559884
chr2_105643588_105643606_pos_262819	0.0559883
chr8_66514058_66514076_pos_478552	0.0559882
chr2_138707466_138707484_pos_266945	0.0559871
chr3_112365851_112365869_pos_333733	0.0559851
chr2_107412676_107412694_pos_263072	0.0559825
chr15_41792799_41792817_pos_167710	0.0559804
chr1_19439942_19439960_pos_6037	0.0559788
chr10_30529812_30529830_pos_59630	0.055978
chr17_42050546_42050564_pos_208003	0.055978
chr6_108668244_108668262_pos_427915	0.0559757
chr8_124842054_124842072_pos_486207	0.0559756
chr1_201311250_201311268_pos_38089	0.0559753
chr8_38770172_38770190_pos_474975	0.0559749
chr2_238596728_238596746_pos_284142	0.0559742
chr20_25187606_25187624_pos_289149	0.0559742
chr22_17958359_17958377_pos_304250	0.0559742
chr2_101140392_101140410_pos_261767	0.0559726
chr8_61004621_61004639_pos_478061	0.0559708
chr1_113325210_113325228_pos_26818	0.0559699
chr14_105088404_105088422_pos_164115	0.0559682
chr2_12192982_12193000_pos_243772	0.0559675
chr3_145533731_145533749_pos_341075	0.0559672
chr14_99531650_99531668_pos_162446	0.0559644
chr2_201124916_201124934_pos_275748	0.05596
chr1_10510622_10510640_pos_3204	0.0559593
chr12_43338111_43338129_pos_117982	0.0559593
chr1_12511972_12511990_pos_4495	0.0559583
chr12_52974639_52974657_pos_120513	0.0559546
chr5_113245552_113245570_pos_391408	0.0559536
chr2_207157310_207157328_pos_277056	0.0559532
chr12_114414268_114414286_pos_131365	0.0559528
chr14_67941206_67941224_pos_155887	0.0559501
chr2_168531405_168531423_pos_270999	0.0559498
chr2_161237736_161237754_pos_270071	0.0559496
chr7_32587061_32587079_pos_448734	0.0559492
chr2_238142488_238142506_pos_283988	0.0559471
chr8_47735920_47735938_pos_476426	0.0559438
chr20_58900712_58900730_pos_296737	0.0559435
chr1_231983414_231983432_pos_48149	0.0559433
chr17_63665669_63665687_pos_213826	0.0559423
chr11_69542778_69542796_pos_97324	0.055941
chr11_115345592_115345610_pos_104170	0.0559406
chr5_132218449_132218467_pos_394579	0.0559403
chr13_30257688_30257706_pos_137425	0.0559399
chr2_212972533_212972551_pos_277587	0.0559399
chr1_87524308_87524326_pos_22646	0.0559397
chr2_61708244_61708262_pos_255649	0.0559389
chr6_13385109_13385127_pos_412836	0.0559364
chr9_14197688_14197706_pos_492826	0.0559362
chr17_40458202_40458220_pos_207637	0.0559342
chr6_14720999_14721017_pos_413346	0.0559327
chr4_157223476_157223494_pos_371334	0.0559309
chr13_109191688_109191706_pos_146934	0.0559304
chr8_13239689_13239707_pos_468942	0.0559297
chr20_41450262_41450280_pos_292400	0.0559296
chr2_46814362_46814380_pos_253536	0.0559278
chr5_66551432_66551450_pos_384550	0.0559256
chr2_105431972_105431990_pos_262629	0.0559233
chr1_57721935_57721953_pos_16631	0.0559215
chr11_68331286_68331304_pos_96728	0.0559198
chr5_130136524_130136542_pos_394437	0.0559194
chr10_119416474_119416492_pos_80801	0.0559189
chr2_8805454_8805472_pos_242669	0.0559188
chr10_58817517_58817535_pos_63890	0.0559178
chr11_59612316_59612334_pos_94388	0.0559166
chr18_28109542_28109560_pos_224835	0.0559157
chr2_42046092_42046110_pos_251365	0.0559142
chr17_34258750_34258768_pos_206310	0.0559115
chr13_51266802_51266820_pos_142702	0.0559111
chr12_1933823_1933841_pos_110885	0.055911
chr9_94996082_94996100_pos_501084	0.0559093
chr1_67394216_67394234_pos_19786	0.0559082
chr1_157995684_157995702_pos_30647	0.0559071
chr15_81030322_81030340_pos_178755	0.0559068
chr3_30371206_30371224_pos_319778	0.0559047
chr15_84599196_84599214_pos_179269	0.0559036
chr4_139656834_139656852_pos_367167	0.0559029
chr17_12727122_12727140_pos_202505	0.0559023
chr2_226124804_226124822_pos_280843	0.0559015
chr1_94865002_94865020_pos_24478	0.0559011
chr22_25078801_25078819_pos_305910	0.055901
chr5_78908759_78908777_pos_387264	0.055901
chr7_112080624_112080642_pos_459191	0.0559001
chr15_36362560_36362578_pos_165855	0.0558992
chr2_16508458_16508476_pos_244659	0.0558983
chr10_36441637_36441655_pos_61728	0.055897
chr15_47485627_47485645_pos_168570	0.0558963
chr17_77387823_77387841_pos_217222	0.0558954
chr4_76703820_76703838_pos_360241	0.055894
chr4_105186790_105186808_pos_363336	0.0558885
chr12_16573723_16573741_pos_114947	0.0558882
chr3_177889420_177889438_pos_346092	0.0558846
chr16_30365471_30365489_pos_189561	0.0558807
chr8_120743098_120743116_pos_484759	0.0558807
chr4_165580814_165580832_pos_372216	0.0558798
chr7_71242110_71242128_pos_454121	0.055878
chr3_194872766_194872784_pos_350226	0.0558773
chr11_82884034_82884052_pos_99996	0.0558758
chr1_164565460_164565478_pos_31708	0.0558755
chr22_46684770_46684788_pos_313646	0.0558745
chr13_76723918_76723936_pos_144248	0.055874
chr17_31692410_31692428_pos_206007	0.0558738
chr17_40460082_40460100_pos_207657	0.0558736
chrX_55522806_55522824_pos_515887	0.0558735
chr21_29145172_29145190_pos_299109	0.0558734
chr9_132984981_132984999_pos_510838	0.0558734
chr18_8816581_8816599_pos_221078	0.055873
chr3_12953640_12953658_pos_316357	0.0558723
chr17_4721646_4721664_pos_200830	0.055872
chr20_48928914_48928932_pos_294130	0.0558703
chr6_88380344_88380362_pos_426077	0.05587
chr1_109804202_109804220_pos_25971	0.0558679
chr6_13611970_13611988_pos_413024	0.0558664
chr6_111626346_111626364_pos_428702	0.055866
chr10_132540116_132540134_pos_83689	0.0558659
chr3_172137738_172137756_pos_345127	0.0558657
chr17_49217126_49217144_pos_210293	0.055864
chr13_71759156_71759174_pos_143461	0.055863
chr6_20119516_20119534_pos_415621	0.0558627
chr7_3181742_3181760_pos_443320	0.0558619
chr8_13221088_13221106_pos_468915	0.0558617
chr12_42504212_42504230_pos_117669	0.0558616
chr16_88474168_88474186_pos_198045	0.0558616
chr16_10738259_10738277_pos_186641	0.0558597
chr5_34831400_34831418_pos_380042	0.0558597
chr21_34156374_34156392_pos_300044	0.0558567
chr6_121432970_121432988_pos_430584	0.0558561
chr2_159132062_159132080_pos_269159	0.0558547
chr6_42902752_42902770_pos_421332	0.0558531
chr1_166927468_166927486_pos_32408	0.0558516
chr8_38431413_38431431_pos_474784	0.0558515
chr2_183057394_183057412_pos_273500	0.0558511
chr2_163657082_163657100_pos_270299	0.0558497
chr1_56458141_56458159_pos_16320	0.0558492
chr6_90231054_90231072_pos_426573	0.0558488
chr10_119680238_119680256_pos_80936	0.0558474
chr11_11974990_11975008_pos_86575	0.0558468
chr6_25441812_25441830_pos_417058	0.0558459
chr4_182240730_182240748_pos_373979	0.0558453
chr7_2821282_2821300_pos_443226	0.0558414
chr13_33646578_33646596_pos_138731	0.0558412
chr10_29958104_29958122_pos_59419	0.0558406
chr22_20002820_20002838_pos_304639	0.0558396
chr4_173699021_173699039_pos_373609	0.0558381
chr11_118100151_118100169_pos_104936	0.0558377
chr5_139637856_139637874_pos_396561	0.0558369
chr10_80493924_80493942_pos_70976	0.0558367
chr19_5293084_5293102_pos_233485	0.0558364
chr12_29881866_29881884_pos_117104	0.0558356
chr2_11499281_11499299_pos_243629	0.0558355
chr7_2853204_2853222_pos_443257	0.0558326
chr17_75870592_75870610_pos_216585	0.0558297
chr1_87644067_87644085_pos_22666	0.0558295
chr15_58547440_58547458_pos_170863	0.0558283
chr3_29577442_29577460_pos_319570	0.0558272
chr15_98548002_98548020_pos_182972	0.0558258
chr14_50955944_50955962_pos_151706	0.0558243
chr3_128549366_128549384_pos_338242	0.0558239
chr21_39086148_39086166_pos_301455	0.0558232
chr16_75293463_75293481_pos_194856	0.0558226
chr11_61841817_61841835_pos_94771	0.0558183
chr5_55591670_55591688_pos_382343	0.0558182
chr1_26164410_26164428_pos_8488	0.0558172
chr5_107543142_107543160_pos_390208	0.0558138
chr5_155091384_155091402_pos_402553	0.0558098
chr13_41606885_41606903_pos_140167	0.0558097
chr7_50625540_50625558_pos_452690	0.0558096
chr1_56305056_56305074_pos_16149	0.0558079
chr8_9336028_9336046_pos_467338	0.0558068
chr5_157511810_157511828_pos_403026	0.0558057
chr1_160220110_160220128_pos_30976	0.0558034
chr16_81003715_81003733_pos_195537	0.0558015
chrX_42715578_42715596_pos_515140	0.0558011
chr11_1299343_1299361_pos_84091	0.0558002
chr15_25542772_25542790_pos_164418	0.0557982
chr4_87498274_87498292_pos_361819	0.0557949
chr9_136564808_136564826_pos_511948	0.0557918
chr1_206708129_206708147_pos_41290	0.0557901
chr18_24914070_24914088_pos_224136	0.0557898
chr15_71780206_71780224_pos_176325	0.0557876
chr8_8773053_8773071_pos_466948	0.0557873
chr5_133906319_133906337_pos_394858	0.0557872
chr19_39403942_39403960_pos_238373	0.0557864
chr1_172181879_172181897_pos_33759	0.0557851
chr17_78758122_78758140_pos_218065	0.0557849
chr11_75635172_75635190_pos_98750	0.0557846
chr1_12338071_12338089_pos_4181	0.055783
chr3_73586434_73586452_pos_331137	0.0557828
chr12_1971422_1971440_pos_110916	0.0557826
chr21_16533880_16533898_pos_298190	0.0557791
chr2_47224198_47224216_pos_253932	0.0557789
chr2_100890118_100890136_pos_261499	0.0557787
chr18_35526434_35526452_pos_225758	0.0557771
chr14_90578470_90578488_pos_161041	0.0557767
chr6_166636398_166636416_pos_441089	0.0557756
chr10_5896668_5896686_pos_53948	0.0557755
chr10_89279744_89279762_pos_72304	0.0557742
chr6_154602640_154602658_pos_437704	0.055774
chr1_112439124_112439142_pos_26580	0.0557739
chr3_159772542_159772560_pos_343377	0.0557729
chr19_20665015_20665033_pos_236937	0.0557697
chr15_79242758_79242776_pos_178467	0.055769
chr21_35203820_35203838_pos_300366	0.0557674
chr9_114413939_114413957_pos_505382	0.0557665
chr15_66621438_66621456_pos_173494	0.0557661
chr2_109648394_109648412_pos_263590	0.0557659
chr9_97602741_97602759_pos_501803	0.0557655
chr12_104669616_104669634_pos_128085	0.055765
chr9_759766_759784_pos_491000	0.055765
chr10_95416464_95416482_pos_74296	0.0557642
chr6_7787239_7787257_pos_411296	0.0557618
chr4_47748151_47748169_pos_356995	0.0557613
chr1_226944898_226944916_pos_46331	0.0557608
chr16_11784064_11784082_pos_187054	0.0557585
chr12_124392503_124392521_pos_134012	0.0557576
chr3_58568747_58568765_pos_326861	0.0557544
chr8_102919634_102919652_pos_482836	0.0557535
chr1_203645093_203645111_pos_39937	0.0557482
chr15_68352478_68352496_pos_174601	0.0557471
chr10_75465354_75465372_pos_68472	0.0557434
chr6_167505964_167505982_pos_441202	0.0557432
chr13_110912858_110912876_pos_148002	0.0557431
chr7_101846180_101846198_pos_457521	0.0557421
chr10_93466536_93466554_pos_73785	0.0557415
chr4_41176408_41176426_pos_356443	0.0557408
chr6_154297924_154297942_pos_437507	0.0557402
chr1_27137334_27137352_pos_8756	0.0557399
chr15_98703665_98703683_pos_183163	0.0557388
chr10_71064920_71064938_pos_66663	0.0557387
chr4_77021741_77021759_pos_360498	0.0557381
chr6_37244756_37244774_pos_419947	0.0557381
chr20_34712872_34712890_pos_290442	0.0557373
chr15_58476360_58476378_pos_170812	0.0557359
chrX_10010764_10010782_pos_512614	0.0557351
chr20_8671004_8671022_pos_286620	0.0557331
chr2_26615922_26615940_pos_246488	0.0557322
chr6_74671944_74671962_pos_424688	0.0557322
chr6_93779204_93779222_pos_426906	0.0557321
chr1_179814656_179814674_pos_35104	0.0557319
chr1_3284086_3284104_pos_777	0.0557313
chr6_6975834_6975852_pos_410824	0.0557306
chr8_120384202_120384220_pos_484650	0.0557292
chr1_171142513_171142531_pos_33595	0.0557278
chr5_137621508_137621526_pos_395624	0.0557273
chr1_184078848_184078866_pos_36555	0.0557269
chr4_104549196_104549214_pos_363280	0.0557262
chr1_205793144_205793162_pos_40773	0.0557257
chr2_114543590_114543608_pos_264217	0.0557256
chr7_80859738_80859756_pos_455556	0.0557256
chr6_134288266_134288284_pos_432612	0.0557233
chr3_108088870_108088888_pos_333235	0.0557201
chr6_140050226_140050244_pos_434572	0.0557189
chr2_217290080_217290098_pos_278547	0.0557186
chr2_127901883_127901901_pos_265407	0.0557151
chr7_69458033_69458051_pos_453757	0.0557136
chr19_30718628_30718646_pos_237204	0.0557119
chr5_88827436_88827454_pos_388554	0.0557117
chr1_232111894_232111912_pos_48230	0.0557115
chr10_4847761_4847779_pos_53609	0.0557112
chr8_19719672_19719690_pos_470551	0.0557104
chr4_7807784_7807802_pos_352298	0.0557101
chr4_2255724_2255742_pos_351352	0.0557095
chr20_37358578_37358596_pos_291248	0.0557092
chr5_150604987_150605005_pos_401288	0.0557089
chr12_5716458_5716476_pos_112989	0.0557077
chr8_117913790_117913808_pos_484085	0.0557069
chr6_128886244_128886262_pos_431708	0.0557061
chr16_67533352_67533370_pos_193139	0.0557027
chr4_169185862_169185880_pos_372905	0.0556964
chr16_12062869_12062887_pos_187075	0.0556962
chr14_76138964_76138982_pos_159465	0.0556953
chr2_95390696_95390714_pos_260282	0.0556951
chr1_206518041_206518059_pos_41020	0.0556946
chr1_206705432_206705450_pos_41266	0.0556905
chr3_157079000_157079018_pos_342936	0.0556892
chr9_137298716_137298734_pos_512254	0.0556852
chr17_17055833_17055851_pos_203249	0.055685
chr4_54823872_54823890_pos_358318	0.0556842
chr6_138889124_138889142_pos_433943	0.0556828
chr17_17612468_17612486_pos_203648	0.0556797
chr13_99498946_99498964_pos_146275	0.0556777
chr6_31007865_31007883_pos_417824	0.0556775
chr12_122919572_122919590_pos_133413	0.0556771
chr1_183217081_183217099_pos_35897	0.0556753
chr4_83539002_83539020_pos_361187	0.0556742
chr1_206334652_206334670_pos_40931	0.0556738
chr5_127401531_127401549_pos_394022	0.055673
chr6_148329632_148329650_pos_436032	0.0556719
chr3_28667794_28667812_pos_319293	0.0556713
chr10_29591470_29591488_pos_59133	0.0556709
chr14_24816461_24816479_pos_149701	0.0556709
chr2_128775200_128775218_pos_265690	0.0556709
chr3_195128906_195128924_pos_350478	0.0556702
chr9_6557962_6557980_pos_491845	0.0556682
chr12_51023976_51023994_pos_120064	0.0556674
chr16_2023502_2023520_pos_185072	0.0556669
chr10_78931370_78931388_pos_69752	0.0556667
chr13_94433588_94433606_pos_145173	0.0556653
chr11_78251406_78251424_pos_99494	0.055664
chr7_132333794_132333812_pos_461933	0.0556633
chr6_144478459_144478477_pos_435739	0.0556632
chr3_49238592_49238610_pos_324615	0.0556612
chr10_71740182_71740200_pos_66989	0.0556608
chr1_244730468_244730486_pos_51194	0.0556589
chr3_64815872_64815890_pos_327843	0.0556587
chr9_120411030_120411048_pos_505902	0.0556586
chr6_14804962_14804980_pos_413378	0.0556576
chr11_92224801_92224819_pos_100878	0.0556568
chr11_47255250_47255268_pos_93549	0.0556549
chr6_136963346_136963364_pos_433272	0.0556534
chr16_53043224_53043242_pos_190529	0.055653
chr3_30496866_30496884_pos_319854	0.0556508
chr9_131200868_131200886_pos_509933	0.055649
chr13_110217165_110217183_pos_147307	0.055647
chr1_226626688_226626706_pos_46093	0.0556453
chr22_36367666_36367684_pos_309762	0.0556451
chr8_41263966_41263984_pos_475544	0.0556451
chr2_163348352_163348370_pos_270189	0.0556422
chr9_656273_656291_pos_490831	0.0556413
chr22_34303675_34303693_pos_308840	0.0556391
chr15_49848129_49848147_pos_169167	0.0556386
chr10_60300190_60300208_pos_64278	0.0556377
chr8_124673577_124673595_pos_486071	0.0556373
chr12_11780756_11780774_pos_113929	0.0556353
chr8_21740824_21740842_pos_470934	0.0556337
chr10_17199369_17199387_pos_56729	0.0556326
chr10_119218265_119218283_pos_80420	0.0556324
chr2_199304382_199304400_pos_275526	0.0556284
chr17_40534614_40534632_pos_207710	0.0556281
chr10_51718920_51718938_pos_63559	0.0556262
chr15_92164466_92164484_pos_181883	0.0556253
chr4_185730618_185730636_pos_375236	0.0556227
chr2_25129396_25129414_pos_246143	0.0556211
chr5_134574768_134574786_pos_395121	0.0556209
chr4_138686500_138686518_pos_366932	0.0556203
chr1_226974208_226974226_pos_46359	0.0556194
chr3_72155613_72155631_pos_330480	0.0556188
chr3_128403911_128403929_pos_338194	0.0556181
chr6_125752932_125752950_pos_431414	0.0556175
chr22_30754226_30754244_pos_307723	0.0556143
chr6_17970847_17970865_pos_415293	0.0556142
chr2_230472808_230472826_pos_281491	0.0556115
chr19_7231074_7231092_pos_234114	0.0556111
chr12_123986698_123986716_pos_133852	0.0556107
chr12_9700764_9700782_pos_113654	0.0556098
chr1_230753782_230753800_pos_47470	0.0556081
chr17_45111174_45111192_pos_209429	0.0556078
chr2_108593746_108593764_pos_263127	0.0556075
chr4_78099212_78099230_pos_360579	0.0556071
chr15_63245128_63245146_pos_172476	0.0556049
chr11_125169286_125169304_pos_107133	0.0556043
chr1_101152708_101152726_pos_25308	0.055603
chr2_144099852_144099870_pos_267138	0.0556022
chr6_53049520_53049538_pos_423184	0.0556017
chr3_3561272_3561290_pos_314169	0.0556016
chr7_47328308_47328326_pos_451892	0.0556004
chr17_29582120_29582138_pos_205440	0.0555988
chr1_61087002_61087020_pos_17593	0.0555977
chr1_193348754_193348772_pos_37446	0.055595
chr20_48296428_48296446_pos_293895	0.0555944
chr1_234521552_234521570_pos_49070	0.0555936
chr17_78174658_78174676_pos_217723	0.0555931
chr3_126983819_126983837_pos_337564	0.0555922
chr2_228379198_228379216_pos_281284	0.0555909
chr22_40436669_40436687_pos_311322	0.0555908
chr17_80460684_80460702_pos_218474	0.0555899
chr5_174338380_174338398_pos_407496	0.0555893
chr1_207027342_207027360_pos_41402	0.0555877
chr16_88499998_88500016_pos_198077	0.0555842
chr1_198268142_198268160_pos_37744	0.0555837
chr5_116454162_116454180_pos_391896	0.0555811
chr15_25597066_25597084_pos_164448	0.0555799
chr5_142832473_142832491_pos_398177	0.0555799
chr17_8182070_8182088_pos_201313	0.0555791
chr6_81860130_81860148_pos_425351	0.0555788
chr12_12379923_12379941_pos_114194	0.055578
chr9_32396062_32396080_pos_494540	0.0555769
chr14_72830524_72830542_pos_158216	0.0555721
chr3_25593452_25593470_pos_318939	0.0555715
chr2_205140122_205140140_pos_276580	0.05557
chr2_238423708_238423726_pos_284113	0.055569
chr3_141368733_141368751_pos_340585	0.055569
chr9_108783502_108783520_pos_503249	0.055569
chr8_101007552_101007570_pos_482059	0.0555677
chr1_23865857_23865875_pos_7427	0.0555667
chr11_69639198_69639216_pos_97359	0.0555663
chr19_17108069_17108087_pos_236135	0.0555614
chr7_1919607_1919625_pos_442648	0.0555599
chr2_9761548_9761566_pos_243158	0.0555579
chr5_138927189_138927207_pos_396149	0.0555557
chr1_185959210_185959228_pos_37228	0.0555553
chr6_4447158_4447176_pos_410052	0.0555535
chr6_163306228_163306246_pos_439992	0.0555512
chr3_171395335_171395353_pos_344655	0.0555486
chr12_509544_509562_pos_110167	0.055548
chr1_112388696_112388714_pos_26543	0.0555474
chr1_36162022_36162040_pos_11123	0.0555466
chr16_24686150_24686168_pos_188783	0.0555456
chr2_235067196_235067214_pos_282414	0.0555444
chr2_98702803_98702821_pos_260918	0.0555421
chr10_28808000_28808018_pos_58715	0.0555414
chr9_94805837_94805855_pos_500777	0.0555386
chr1_41487096_41487114_pos_12523	0.0555385
chr5_138964150_138964168_pos_396177	0.0555359
chr8_126547401_126547419_pos_486734	0.0555353
chr6_37168364_37168382_pos_419890	0.055535
chr14_72863824_72863842_pos_158234	0.0555346
chr2_238441666_238441684_pos_284131	0.0555341
chr8_8599856_8599874_pos_466883	0.0555326
chr9_134662284_134662302_pos_511596	0.0555324
chr18_56508736_56508754_pos_228937	0.0555323
chr3_171396170_171396188_pos_344662	0.0555319
chr11_1262634_1262652_pos_84075	0.0555291
chr8_17613728_17613746_pos_469615	0.0555275
chr14_93074229_93074247_pos_161876	0.0555254
chr5_10289493_10289511_pos_377353	0.0555235
chr1_48039474_48039492_pos_14512	0.0555224
chr2_69223145_69223163_pos_257713	0.0555219
chr17_45096336_45096354_pos_209414	0.0555215
chr2_71834400_71834418_pos_258471	0.0555193
chr2_168241822_168241840_pos_270862	0.0555189
chr6_84767838_84767856_pos_425820	0.055517
chr10_4981797_4981815_pos_53669	0.0555167
chr21_32451166_32451184_pos_299570	0.0555167
chr17_39365526_39365544_pos_207047	0.0555152
chr6_56476351_56476369_pos_423867	0.0555147
chr9_97571206_97571224_pos_501778	0.0555144
chr7_96279050_96279068_pos_456842	0.055514
chr2_60549756_60549774_pos_255565	0.0555122
chr10_11191150_11191168_pos_54962	0.0555115
chr16_3960696_3960714_pos_185489	0.0555111
chr2_42141688_42141706_pos_251535	0.0555111
chr5_143154944_143154962_pos_398512	0.0555109
chr17_61493292_61493310_pos_213516	0.0555107
chr6_105995272_105995290_pos_427361	0.0555085
chr10_103645280_103645298_pos_76676	0.0555062
chr17_37844422_37844440_pos_206640	0.0555042
chr1_59445604_59445622_pos_17103	0.0554987
chr8_48397320_48397338_pos_476524	0.0554971
chr3_169431031_169431049_pos_344077	0.0554961
chr6_54010880_54010898_pos_423488	0.0554958
chr5_11022744_11022762_pos_377693	0.0554948
chr3_24352515_24352533_pos_318593	0.0554937
chr17_77147110_77147128_pos_217088	0.0554934
chr2_46330474_46330492_pos_253136	0.055491
chr5_150657644_150657662_pos_401473	0.0554891
chr1_167791956_167791974_pos_32696	0.0554888
chr6_42041588_42041606_pos_421081	0.0554878
chr12_30417780_30417798_pos_117123	0.0554851
chr18_6747949_6747967_pos_220497	0.0554826
chr12_83472374_83472392_pos_124650	0.0554808
chr1_59523252_59523270_pos_17138	0.0554807
chr2_109335804_109335822_pos_263455	0.0554805
chr17_80959028_80959046_pos_218599	0.0554799
chr14_61554006_61554024_pos_154865	0.0554792
chr21_41065790_41065808_pos_301798	0.0554786
chr10_127911682_127911700_pos_82806	0.055478
chr1_36161092_36161110_pos_11114	0.0554778
chr13_33308056_33308074_pos_138632	0.0554772
chr20_46058458_46058476_pos_293292	0.0554768
chr9_69098042_69098060_pos_496551	0.055471
chr18_28088632_28088650_pos_224817	0.0554697
chr1_88463134_88463152_pos_22783	0.0554687
chr11_82890189_82890207_pos_100005	0.0554686
chr5_150628308_150628326_pos_401348	0.0554681
chr10_99977138_99977156_pos_75499	0.0554663
chr18_54158569_54158587_pos_228392	0.0554647
chr13_20827088_20827106_pos_135340	0.0554637
chr9_91834940_91834958_pos_499950	0.0554631
chr5_17744182_17744200_pos_379055	0.0554621
chr3_142973842_142973860_pos_340884	0.0554616
chr14_99663556_99663574_pos_162582	0.0554613
chr12_52033091_52033109_pos_120272	0.0554606
chr17_77213578_77213596_pos_217137	0.0554596
chr9_122107457_122107475_pos_506780	0.0554595
chr10_95324874_95324892_pos_74161	0.0554577
chr12_113269128_113269146_pos_131101	0.055456
chr11_61747897_61747915_pos_94719	0.0554528
chr7_137445732_137445750_pos_463415	0.0554527
chr9_89675685_89675703_pos_499435	0.0554501
chr3_25455948_25455966_pos_318756	0.0554481
chr2_236086559_236086577_pos_282670	0.0554459
chr21_44297730_44297748_pos_302623	0.0554459
chr12_105522280_105522298_pos_128375	0.0554441
chr13_50800544_50800562_pos_142572	0.0554439
chr1_61142836_61142854_pos_17684	0.0554422
chr12_65566351_65566369_pos_122485	0.0554416
chr7_35755916_35755934_pos_449663	0.0554409
chr8_123486632_123486650_pos_485322	0.0554408
chr3_190094346_190094364_pos_348949	0.0554398
chr9_93246317_93246335_pos_500529	0.0554394
chr2_45919008_45919026_pos_252772	0.0554389
chr1_205810974_205810992_pos_40797	0.0554386
chr6_6731004_6731022_pos_410630	0.0554379
chr15_65904026_65904044_pos_173383	0.0554371
chr6_38504135_38504153_pos_420276	0.0554358
chr11_129313318_129313336_pos_108632	0.0554345
chr2_40551260_40551278_pos_251068	0.0554333
chr3_64189218_64189236_pos_327521	0.0554307
chr8_18853408_18853426_pos_470243	0.0554299
chr6_13528952_13528970_pos_413006	0.0554272
chr15_67924370_67924388_pos_174359	0.0554263
chr8_13150580_13150598_pos_468811	0.0554262
chr6_170523910_170523928_pos_441913	0.0554252
chr19_13051538_13051556_pos_235000	0.0554248
chr1_27644050_27644068_pos_9414	0.0554239
chr14_90615820_90615838_pos_161065	0.0554225
chr6_35393460_35393478_pos_418934	0.0554221
chr2_144999445_144999463_pos_267691	0.0554205
chr1_114251471_114251489_pos_26946	0.0554196
chr4_55866522_55866540_pos_358635	0.0554157
chr2_6987238_6987256_pos_242226	0.0554154
chr3_194555012_194555030_pos_349967	0.0554106
chr16_83742394_83742412_pos_196093	0.0554093
chr8_129708174_129708192_pos_487561	0.0554092
chr20_50366767_50366785_pos_294725	0.0554038
chr5_91120632_91120650_pos_388987	0.0554031
chr7_137958994_137959012_pos_463749	0.0554026
chr11_26827802_26827820_pos_90048	0.0554025
chr20_25053418_25053436_pos_289121	0.0553995
chr8_28006582_28006600_pos_472845	0.0553968
chr7_137937503_137937521_pos_463706	0.0553963
chr19_54421053_54421071_pos_241254	0.0553947
chr13_38415298_38415316_pos_139161	0.0553938
chr3_194058390_194058408_pos_349570	0.0553936
chr2_150473450_150473468_pos_268012	0.055392
chr12_21642994_21643012_pos_115753	0.0553911
chr4_186709721_186709739_pos_375993	0.0553899
chr12_64682653_64682671_pos_122231	0.055387
chr2_172480662_172480680_pos_271589	0.055384
chr6_3963636_3963654_pos_409892	0.0553826
chr9_111030834_111030852_pos_504325	0.0553822
chr20_4450376_4450394_pos_286016	0.0553805
chr10_74852792_74852810_pos_68248	0.0553798
chr7_134767072_134767090_pos_462506	0.0553797
chr6_73713830_73713848_pos_424651	0.0553786
chr5_14217059_14217077_pos_377878	0.0553779
chrX_39470900_39470918_pos_514338	0.0553771
chr14_66426620_66426638_pos_155775	0.0553767
chr3_146167124_146167142_pos_341167	0.0553763
chr9_617754_617772_pos_490755	0.055375
chr8_13508100_13508118_pos_469319	0.0553714
chr1_66335158_66335176_pos_19514	0.0553706
chr16_2083112_2083130_pos_185111	0.0553701
chr6_55276914_55276932_pos_423642	0.05537
chr6_14075178_14075196_pos_413108	0.0553679
chr5_147504130_147504148_pos_399271	0.055366
chr16_58426346_58426364_pos_192189	0.0553643
chr7_139660408_139660426_pos_464036	0.0553621
chr21_34846028_34846046_pos_300301	0.0553596
chr7_98286500_98286518_pos_456956	0.0553592
chr12_89972188_89972206_pos_125107	0.0553573
chr1_236708862_236708880_pos_50325	0.0553572
chr20_38110238_38110256_pos_291578	0.0553569
chr4_155676671_155676689_pos_371156	0.0553562
chr12_57840804_57840822_pos_121441	0.055355
chr16_30524262_30524280_pos_189589	0.0553534
chr11_79198622_79198640_pos_99851	0.0553528
chr1_64478582_64478600_pos_18928	0.0553514
chr15_99059342_99059360_pos_183511	0.0553512
chr15_36915178_36915196_pos_166210	0.0553511
chr5_42583501_42583519_pos_381150	0.0553497
chr3_37893159_37893177_pos_321416	0.0553475
chr11_31779646_31779664_pos_90701	0.055347
chr16_69893274_69893292_pos_193701	0.0553469
chr6_46044172_46044190_pos_422350	0.0553451
chr9_4798402_4798420_pos_491624	0.0553442
chr3_178672008_178672026_pos_346296	0.055344
chr18_24660274_24660292_pos_224095	0.0553439
chr3_29330292_29330310_pos_319401	0.0553429
chr9_16214013_16214031_pos_493544	0.0553416
chrX_119691037_119691055_pos_517879	0.0553413
chr6_46045212_46045230_pos_422355	0.0553404
chr5_114059890_114059908_pos_391517	0.0553397
chr13_77300594_77300612_pos_144316	0.0553392
chr8_30392258_30392276_pos_473735	0.0553368
chr12_91139164_91139182_pos_125186	0.0553364
chr10_101292508_101292526_pos_75713	0.0553333
chr3_149245888_149245906_pos_341424	0.055332
chr9_133686874_133686892_pos_511114	0.0553302
chr15_69085824_69085842_pos_175194	0.0553298
chr1_213381748_213381766_pos_43015	0.055327
chr3_184593626_184593644_pos_346850	0.0553241
chr7_40544955_40544973_pos_450359	0.0553233
chr5_172940689_172940707_pos_406471	0.0553223
chr6_55870892_55870910_pos_423743	0.0553222
chr11_72629538_72629556_pos_97633	0.0553207
chr11_117816399_117816417_pos_104791	0.0553183
chr1_8518283_8518301_pos_2268	0.0553156
chr7_102811590_102811608_pos_457897	0.0553144
chr9_14203542_14203560_pos_492844	0.0553142
chr2_47867465_47867483_pos_254040	0.0553133
chr14_103623968_103623986_pos_163615	0.0553132
chr5_159510302_159510320_pos_403840	0.0553123
chr2_159442246_159442264_pos_269321	0.0553121
chr15_40289654_40289672_pos_167291	0.0553113
chr3_168027036_168027054_pos_343797	0.0553076
chr8_93383640_93383658_pos_480405	0.0553058
chr1_205582532_205582550_pos_40687	0.0553048
chr12_3686884_3686902_pos_112398	0.0553024
chr14_100791022_100791040_pos_162939	0.0553019
chr11_69200874_69200892_pos_97193	0.0553005
chr5_172694984_172695002_pos_406075	0.0552997
chr2_9330190_9330208_pos_242953	0.0552989
chr17_55619932_55619950_pos_211527	0.0552974
chr6_41060452_41060470_pos_420679	0.0552972
chr2_46574932_46574950_pos_253446	0.0552955
chr10_19932195_19932213_pos_57247	0.0552954
chr2_203909688_203909706_pos_276368	0.0552945
chr20_3813404_3813422_pos_285771	0.0552942
chr13_97230836_97230854_pos_145393	0.0552936
chr1_47181270_47181288_pos_14212	0.055291
chr1_203402938_203402956_pos_39598	0.0552894
chr4_2767930_2767948_pos_351478	0.0552886
chr15_71328572_71328590_pos_175978	0.0552872
chr1_1533585_1533603_pos_125	0.0552871
chr20_63357418_63357436_pos_297549	0.0552864
chr3_125115668_125115686_pos_337051	0.0552846
chr1_29260085_29260103_pos_9702	0.0552831
chr2_223094502_223094520_pos_280532	0.0552817
chr8_101889429_101889447_pos_482318	0.055279
chr7_1169954_1169972_pos_442466	0.0552785
chr2_10362610_10362628_pos_243295	0.055278
chr3_123382148_123382166_pos_335972	0.0552774
chr10_22437224_22437242_pos_57809	0.0552761
chr2_31287927_31287945_pos_248230	0.0552761
chr3_43406231_43406249_pos_323173	0.0552734
chr2_12451652_12451670_pos_243841	0.0552712
chr8_131916798_131916816_pos_488061	0.0552696
chr21_27406404_27406422_pos_298708	0.0552694
chr8_39005128_39005146_pos_475223	0.0552694
chr10_103696644_103696662_pos_76725	0.0552681
chr3_66400916_66400934_pos_328617	0.0552672
chr5_143037307_143037325_pos_398368	0.055267
chr6_54060388_54060406_pos_423563	0.0552662
chr2_168192652_168192670_pos_270772	0.0552659
chr3_152200798_152200816_pos_342202	0.0552653
chr13_27607324_27607342_pos_136554	0.0552634
chr15_25797890_25797908_pos_164548	0.0552599
chr1_115184798_115184816_pos_27097	0.0552579
chr14_36942406_36942424_pos_151200	0.0552576
chr13_71662208_71662226_pos_143447	0.0552575
chr4_113450520_113450538_pos_364144	0.0552572
chr12_15603836_15603854_pos_114793	0.0552563
chr5_6712484_6712502_pos_377068	0.0552561
chrX_103730891_103730909_pos_517220	0.0552553
chr8_30809320_30809338_pos_474062	0.0552525
chr14_31951572_31951590_pos_150245	0.0552518
chr11_65479612_65479630_pos_95946	0.0552508
chr3_72728480_72728498_pos_330740	0.0552505
chr5_10990984_10991002_pos_377643	0.0552498
chr1_173473975_173473993_pos_34051	0.0552494
chr4_14452090_14452108_pos_353420	0.0552467
chr16_84088294_84088312_pos_196188	0.0552452
chr1_27565048_27565066_pos_9229	0.0552441
chr10_10824718_10824736_pos_54569	0.0552439
chr18_55783400_55783418_pos_228668	0.0552421
chr2_241896310_241896328_pos_285044	0.0552421
chr7_112573624_112573642_pos_459361	0.055241
chr2_108935382_108935400_pos_263249	0.0552405
chr7_116426550_116426568_pos_459736	0.0552387
chr10_128897382_128897400_pos_83049	0.0552377
chr10_97684186_97684204_pos_75063	0.0552347
chr14_68550271_68550289_pos_156491	0.0552347
chr20_10655002_10655020_pos_287124	0.0552345
chr4_55259258_55259276_pos_358587	0.0552317
chr12_106841702_106841720_pos_129134	0.0552273
chr1_151143230_151143248_pos_29264	0.055227
chr7_4872476_4872494_pos_443628	0.0552213
chr18_47968328_47968346_pos_227121	0.0552212
chr3_58059540_58059558_pos_326615	0.0552198
chr19_13974228_13974246_pos_235246	0.0552187
chr15_42057214_42057232_pos_167995	0.0552119
chr5_75844664_75844682_pos_386637	0.0552087
chr3_177343349_177343367_pos_345762	0.0552073
chr16_67301542_67301560_pos_193073	0.0552072
chr13_23550017_23550035_pos_135885	0.0552023
chr8_19720280_19720298_pos_470556	0.0552008
chr9_135705570_135705588_pos_511735	0.0552007
chr15_92109582_92109600_pos_181852	0.0551994
chr6_164150249_164150267_pos_440751	0.0551984
chr9_13569944_13569962_pos_492317	0.0551967
chr3_98786500_98786518_pos_331938	0.0551962
chr12_50247444_50247462_pos_119838	0.0551949
chr18_77062324_77062342_pos_231539	0.0551912
chr1_54324974_54324992_pos_15330	0.055191
chr3_172140525_172140543_pos_345142	0.0551902
chr13_73062158_73062176_pos_143531	0.0551899
chr3_73617441_73617459_pos_331206	0.0551856
chr5_74433991_74434009_pos_386445	0.0551847
chr3_183625680_183625698_pos_346643	0.0551832
chr7_4701138_4701156_pos_443460	0.0551817
chr3_45981406_45981424_pos_323823	0.0551815
chr4_173748613_173748631_pos_373642	0.0551814
chr10_7260676_7260694_pos_54197	0.0551811
chr5_153572404_153572422_pos_402018	0.0551794
chr10_69438794_69438812_pos_66041	0.0551771
chr1_39392124_39392142_pos_11813	0.0551754
chr7_131502998_131503016_pos_461545	0.0551752
chr6_74065893_74065911_pos_424681	0.0551749
chr17_29661436_29661454_pos_205488	0.0551748
chr2_109172149_109172167_pos_263322	0.0551738
chr13_60399198_60399216_pos_143218	0.0551715
chr11_28566948_28566966_pos_90376	0.0551708
chr18_77056502_77056520_pos_231525	0.0551707
chr11_47991388_47991406_pos_93835	0.0551689
chr9_94993950_94993968_pos_501076	0.0551669
chr10_114780059_114780077_pos_80126	0.0551667
chr16_75591150_75591168_pos_195015	0.0551663
chr3_111739476_111739494_pos_333401	0.0551624
chr6_150236682_150236700_pos_436648	0.0551615
chr3_195863173_195863191_pos_350759	0.0551605
chr16_69849322_69849340_pos_193639	0.0551575
chr14_54669799_54669817_pos_152745	0.0551567
chr14_32019344_32019362_pos_150297	0.0551562
chr8_17605543_17605561_pos_469553	0.0551549
chr12_24537549_24537567_pos_116127	0.0551546
chr10_95396240_95396258_pos_74225	0.0551538
chr19_11190669_11190687_pos_234712	0.0551531
chr1_205529190_205529208_pos_40676	0.055153
chr22_24813044_24813062_pos_305792	0.0551513
chr14_32500304_32500322_pos_150487	0.0551486
chr4_23930292_23930310_pos_354497	0.0551481
chr18_58257718_58257736_pos_229265	0.0551474
chr1_232590486_232590504_pos_48669	0.0551467
chr14_67941920_67941938_pos_155897	0.0551463
chr22_38239266_38239284_pos_310502	0.0551459
chr1_162193353_162193371_pos_31312	0.0551438
chr5_33206008_33206026_pos_379659	0.0551436
chr14_65773220_65773238_pos_155734	0.055142
chr2_237698058_237698076_pos_283664	0.0551413
chr4_16860700_16860718_pos_353975	0.0551403
chr17_68386774_68386792_pos_214966	0.0551396
chr16_85174490_85174508_pos_196617	0.0551371
chr12_124549044_124549062_pos_134272	0.0551341
chr8_30173184_30173202_pos_473529	0.055134
chr9_89001688_89001706_pos_499330	0.0551324
chr8_126375374_126375392_pos_486606	0.0551314
chr8_104759832_104759850_pos_482979	0.0551313
chr1_231963144_231963162_pos_48136	0.0551296
chr17_63696762_63696780_pos_213844	0.0551273
chr5_133049312_133049330_pos_394799	0.0551251
chr10_11241080_11241098_pos_55017	0.0551245
chr10_102610750_102610768_pos_76117	0.0551241
chr11_44452958_44452976_pos_92193	0.0551228
chr21_40054578_40054596_pos_301705	0.055122
chr9_2655818_2655836_pos_491312	0.0551176
chr12_127823200_127823218_pos_134698	0.0551174
chr3_125067446_125067464_pos_337040	0.0551163
chr11_6273463_6273481_pos_85076	0.0551159
chr11_114111137_114111155_pos_103649	0.0551152
chr10_103761898_103761916_pos_76843	0.0551142
chr7_2802827_2802845_pos_443188	0.0551141
chr4_112671638_112671656_pos_363914	0.0551133
chr2_216644292_216644310_pos_278105	0.055113
chr4_25884622_25884640_pos_354977	0.0551129
chr10_29253360_29253378_pos_58908	0.0551105
chr1_231643664_231643682_pos_47904	0.0551104
chr16_88534971_88534989_pos_198121	0.0551099
chr5_79740678_79740696_pos_387466	0.0551096
chr8_11691110_11691128_pos_468135	0.0551088
chr14_104436145_104436163_pos_163888	0.0551081
chr3_44342210_44342228_pos_323361	0.0551075
chr2_179345194_179345212_pos_273089	0.0551068
chr11_70111784_70111802_pos_97448	0.0551057
chr2_63863902_63863920_pos_256145	0.0551051
chr3_128483590_128483608_pos_338209	0.055102
chr6_139323958_139323976_pos_434108	0.055101
chr5_89282071_89282089_pos_388756	0.0551009
chr7_36861482_36861500_pos_450010	0.0550996
chr7_131687449_131687467_pos_461703	0.0550976
chr11_75547722_75547740_pos_98679	0.055097
chr1_220797705_220797723_pos_44806	0.0550959
chr19_13865718_13865736_pos_235199	0.0550954
chr17_57851808_57851826_pos_212384	0.0550938
chr8_23305011_23305029_pos_471587	0.0550918
chr10_70583774_70583792_pos_66531	0.0550908
chr17_39209568_39209586_pos_207032	0.0550904
chr1_39213830_39213848_pos_11689	0.0550903
chr9_99259758_99259776_pos_502147	0.0550895
chr7_17987236_17987254_pos_445403	0.0550892
chr3_157109477_157109495_pos_343013	0.055089
chr9_127049238_127049256_pos_507949	0.055089
chr10_62077128_62077146_pos_64968	0.0550886
chr7_99142436_99142454_pos_457112	0.0550879
chr4_105967252_105967270_pos_363398	0.0550857
chr5_31774876_31774894_pos_379258	0.055084
chr11_126317896_126317914_pos_107536	0.0550838
chr11_111332168_111332186_pos_102735	0.0550785
chr6_14450146_14450164_pos_413212	0.0550782
chr1_12454153_12454171_pos_4346	0.0550781
chr7_28348078_28348096_pos_447433	0.0550779
chr22_32672060_32672078_pos_308196	0.0550774
chr17_8125960_8125978_pos_201243	0.055077
chr3_187264048_187264066_pos_347914	0.0550759
chr2_201358932_201358950_pos_275799	0.0550753
chr2_200467330_200467348_pos_275638	0.0550731
chr12_19846811_19846829_pos_115347	0.0550695
chr9_99071430_99071448_pos_502100	0.0550686
chr2_40282702_40282720_pos_250711	0.0550672
chr12_48768298_48768316_pos_119323	0.0550664
chr8_40952734_40952752_pos_475475	0.0550642
chr4_7398092_7398110_pos_352185	0.0550632
chr5_32193735_32193753_pos_379434	0.0550632
chr4_122830669_122830687_pos_365322	0.0550628
chr6_129074241_129074259_pos_431755	0.0550624
chr12_114238892_114238910_pos_131223	0.0550605
chr12_81801007_81801025_pos_124553	0.0550596
chr5_142280210_142280228_pos_397559	0.0550596
chr4_23805528_23805546_pos_354297	0.0550587
chr5_113250712_113250730_pos_391437	0.0550582
chr7_127886515_127886533_pos_460536	0.0550582
chr9_127574278_127574296_pos_508401	0.0550555
chr2_69604265_69604283_pos_257883	0.055055
chr18_28087433_28087451_pos_224812	0.0550538
chr1_204075302_204075320_pos_40075	0.0550524
chr1_207922812_207922830_pos_41543	0.0550522
chr19_2240012_2240030_pos_232410	0.055052
chr12_117070462_117070480_pos_132208	0.0550501
chr6_46053478_46053496_pos_422375	0.0550499
chr4_85681411_85681429_pos_361396	0.0550498
chr10_30431778_30431796_pos_59576	0.0550491
chr17_63987186_63987204_pos_213894	0.0550486
chr3_69408780_69408798_pos_329266	0.0550485
chr1_94755158_94755176_pos_24387	0.0550474
chr2_160968338_160968356_pos_270008	0.0550468
chr6_157089138_157089156_pos_438265	0.0550462
chr10_33337839_33337857_pos_60810	0.0550461
chr16_73152896_73152914_pos_194494	0.0550459
chr16_83211846_83211864_pos_196046	0.0550457
chr12_103849314_103849332_pos_127843	0.0550407
chr10_69279392_69279410_pos_65904	0.0550392
chr17_43526470_43526488_pos_208523	0.0550383
chr7_25787604_25787622_pos_446898	0.0550371
chr15_85668044_85668062_pos_180133	0.0550366
chr1_82586596_82586614_pos_21600	0.0550363
chr10_95605040_95605058_pos_74638	0.0550331
chr15_66089280_66089298_pos_173407	0.0550324
chr7_47846322_47846340_pos_452365	0.0550319
chr12_4700702_4700720_pos_112671	0.0550309
chr5_56466322_56466340_pos_382692	0.0550287
chr7_135755934_135755952_pos_462938	0.0550285
chr21_32499441_32499459_pos_299610	0.0550282
chr14_23478542_23478560_pos_149545	0.0550271
chr1_76140107_76140125_pos_20784	0.0550251
chr1_151547784_151547802_pos_29349	0.055023
chr16_69930338_69930356_pos_193733	0.0550225
chr22_33841468_33841486_pos_308754	0.0550218
chr14_70832906_70832924_pos_157680	0.0550177
chr8_17530136_17530154_pos_469541	0.0550176
chr10_21291798_21291816_pos_57398	0.0550169
chr7_102287900_102287918_pos_457870	0.0550162
chr5_147446436_147446454_pos_399214	0.0550153
chr6_152595748_152595766_pos_437437	0.0550153
chr20_44598690_44598708_pos_292948	0.0550146
chr7_30914830_30914848_pos_448416	0.0550143
chr12_2213522_2213540_pos_111216	0.0550137
chr5_57451603_57451621_pos_383062	0.0550133
chr15_57627015_57627033_pos_170499	0.0550105
chr12_68538958_68538976_pos_123185	0.0550082
chr10_127968708_127968726_pos_82825	0.0550069
chr6_4372373_4372391_pos_410018	0.0550031
chr3_150236059_150236077_pos_341910	0.0550027
chr13_48126140_48126158_pos_141649	0.0550026
chrX_41666441_41666459_pos_515121	0.055
chr6_20955504_20955522_pos_415832	0.0549999
chr3_129724127_129724145_pos_338969	0.0549973
chr13_75366088_75366106_pos_143836	0.0549951
chr18_55780168_55780186_pos_228666	0.0549936
chr17_61402332_61402350_pos_213477	0.0549931
chr7_136883254_136883272_pos_463184	0.0549931
chr1_25504044_25504062_pos_8004	0.0549905
chr9_627639_627657_pos_490782	0.0549896
chr11_45210189_45210207_pos_92816	0.0549859
chr1_209646002_209646020_pos_42172	0.0549857
chr19_5953885_5953903_pos_233714	0.0549844
chr13_43988522_43988540_pos_140789	0.0549839
chr20_25535960_25535978_pos_289343	0.0549839
chr7_143906326_143906344_pos_464606	0.0549836
chr11_114083006_114083024_pos_103642	0.0549833
chr1_109546632_109546650_pos_25894	0.0549828
chr3_171176325_171176343_pos_344463	0.0549819
chr10_75035190_75035208_pos_68332	0.0549793
chr19_21605118_21605136_pos_236974	0.0549789
chr9_114553466_114553484_pos_505394	0.0549764
chr2_43415480_43415498_pos_252340	0.0549757
chr2_197909180_197909198_pos_275405	0.0549756
chr14_24437592_24437610_pos_149670	0.0549751
chr5_155299713_155299731_pos_402635	0.0549739
chr6_336983_337001_pos_408643	0.0549731
chr1_147811536_147811554_pos_28823	0.0549715
chr2_8169393_8169411_pos_242355	0.0549699
chr4_7969932_7969950_pos_352615	0.0549699
chr14_93985368_93985386_pos_162065	0.0549696
chr16_85448784_85448802_pos_196839	0.0549694
chr17_8674594_8674612_pos_201559	0.054969
chr12_1576380_1576398_pos_110695	0.0549682
chr2_237695670_237695688_pos_283655	0.0549627
chr6_139137210_139137228_pos_433998	0.0549597
chr1_116916683_116916701_pos_27864	0.0549588
chr1_156466264_156466282_pos_30364	0.0549532
chr11_10604602_10604620_pos_86030	0.0549524
chr16_86670817_86670835_pos_197295	0.0549506
chr14_32897400_32897418_pos_150685	0.0549495
chrX_96433930_96433948_pos_517102	0.0549485
chr1_213892402_213892420_pos_43081	0.0549476
chr5_157563327_157563345_pos_403181	0.0549476
chr13_110541384_110541402_pos_147934	0.0549451
chr8_37628802_37628820_pos_474389	0.0549439
chr1_116957096_116957114_pos_27914	0.0549406
chr1_221565810_221565828_pos_45000	0.0549403
chr13_60399320_60399338_pos_143220	0.05494
chr1_218810548_218810566_pos_44411	0.0549383
chr2_38720698_38720716_pos_250198	0.054936
chr15_63510181_63510199_pos_172548	0.0549359
chr12_12183126_12183144_pos_114171	0.0549351
chr3_31645606_31645624_pos_320174	0.0549337
chr5_68286532_68286550_pos_385511	0.0549315
chr20_4926306_4926324_pos_286116	0.0549313
chr9_95045977_95045995_pos_501190	0.0549311
chr8_41323932_41323950_pos_475619	0.0549278
chr4_173509047_173509065_pos_373216	0.0549275
chr3_77271450_77271468_pos_331347	0.0549247
chr21_38477652_38477670_pos_301044	0.054923
chr8_96524670_96524688_pos_481196	0.0549216
chr11_86681708_86681726_pos_100489	0.0549209
chr2_105756098_105756116_pos_262849	0.0549199
chr10_12265726_12265744_pos_55306	0.0549192
chr2_207491310_207491328_pos_277195	0.054919
chr7_137150910_137150928_pos_463368	0.0549188
chr3_13560070_13560088_pos_316630	0.0549184
chr8_30503990_30504008_pos_473897	0.0549156
chr3_71109522_71109540_pos_329869	0.054915
chr7_70572200_70572218_pos_453982	0.0549149
chr3_194987690_194987708_pos_350308	0.0549135
chr2_217785542_217785560_pos_278815	0.0549131
chr6_93222728_93222746_pos_426848	0.0549116
chr17_38510069_38510087_pos_206822	0.0549111
chr4_8247780_8247798_pos_352769	0.0549108
chr3_16941536_16941554_pos_317785	0.0549107
chr2_191907724_191907742_pos_274803	0.0549103
chr1_115216230_115216248_pos_27112	0.0549097
chr5_116415445_116415463_pos_391881	0.0549083
chr9_35553786_35553804_pos_495213	0.0549065
chr12_6891190_6891208_pos_113418	0.0549042
chr2_45354204_45354222_pos_252515	0.0549038
chr11_93234734_93234752_pos_100985	0.0549017
chr5_15705304_15705322_pos_378540	0.0549016
chr20_58174392_58174410_pos_296591	0.054901
chr8_41770926_41770944_pos_475799	0.0548997
chr14_101177440_101177458_pos_162949	0.0548995
chr5_150633633_150633651_pos_401365	0.0548994
chr5_135814661_135814679_pos_395318	0.0548993
chr9_98906915_98906933_pos_501962	0.054899
chr9_106682722_106682740_pos_502714	0.0548953
chr10_10887202_10887220_pos_54619	0.0548947
chr8_40081648_40081666_pos_475311	0.0548942
chr7_23335894_23335912_pos_446334	0.0548936
chr12_6230062_6230080_pos_113186	0.0548935
chr4_48129498_48129516_pos_357159	0.0548934
chr15_41909398_41909416_pos_167789	0.0548913
chr17_10061774_10061792_pos_202017	0.0548893
chr1_232595480_232595498_pos_48702	0.0548879
chr20_1899094_1899112_pos_285413	0.0548833
chr8_129267624_129267642_pos_487476	0.0548823
chr9_120921774_120921792_pos_506032	0.0548809
chr10_84494516_84494534_pos_71084	0.0548808
chr19_800750_800768_pos_232027	0.0548805
chr1_28029322_28029340_pos_9497	0.0548801
chr12_120248575_120248593_pos_132629	0.0548796
chr10_4352775_4352793_pos_53448	0.0548769
chr6_56149020_56149038_pos_423800	0.0548757
chr10_132633194_132633212_pos_83820	0.0548744
chr15_71806774_71806792_pos_176345	0.0548715
chr1_230681806_230681824_pos_47431	0.0548704
chr12_40058866_40058884_pos_117575	0.0548686
chr8_105327911_105327929_pos_483082	0.0548654
chr13_32531016_32531034_pos_138255	0.0548634
chrX_20347784_20347802_pos_513565	0.0548627
chr10_5643378_5643396_pos_53882	0.0548624
chr17_62587826_62587844_pos_213524	0.0548601
chr11_130725199_130725217_pos_109316	0.05486
chr5_93078845_93078863_pos_389163	0.0548597
chr8_120727260_120727278_pos_484754	0.0548572
chr14_92421958_92421976_pos_161539	0.0548561
chr22_25172376_25172394_pos_306002	0.0548557
chr1_15416496_15416514_pos_4976	0.0548533
chr5_137831275_137831293_pos_395767	0.0548523
chr15_83063980_83063998_pos_179104	0.0548486
chr22_46061130_46061148_pos_313136	0.0548471
chr5_175590638_175590656_pos_407623	0.0548467
chr6_22063060_22063078_pos_416384	0.0548461
chr22_27671752_27671770_pos_306595	0.0548452
chr5_140242329_140242347_pos_397009	0.0548411
chr5_113204610_113204628_pos_391347	0.05484
chr3_130840008_130840026_pos_339091	0.0548373
chr9_88791625_88791643_pos_499202	0.0548362
chr13_113901392_113901410_pos_148850	0.0548334
chr7_25565244_25565262_pos_446764	0.0548331
chr7_137828639_137828657_pos_463568	0.0548317
chr11_130103444_130103462_pos_108724	0.0548292
chr6_13613192_13613210_pos_413034	0.0548269
chr2_237664496_237664514_pos_283572	0.0548256
chr22_41511764_41511782_pos_311663	0.0548244
chr10_109962105_109962123_pos_77491	0.0548219
chr17_2086432_2086450_pos_199748	0.0548203
chr6_162724802_162724820_pos_439716	0.0548189
chr10_25082574_25082592_pos_58426	0.0548166
chr14_103075770_103075788_pos_163438	0.0548123
chr6_13038616_13038634_pos_412600	0.0548115
chr15_91627732_91627750_pos_181357	0.0548073
chr1_62241826_62241844_pos_18280	0.0548072
chrX_65696992_65697010_pos_516090	0.054806
chr2_234290044_234290062_pos_282113	0.0548036
chr11_128451855_128451873_pos_108090	0.054801
chr2_134441230_134441248_pos_266563	0.0548003
chr1_45922620_45922638_pos_13968	0.0548002
chr1_41487125_41487143_pos_12524	0.0547989
chr11_130607294_130607312_pos_109167	0.0547979
chr1_232302934_232302952_pos_48292	0.0547972
chr3_61686252_61686270_pos_327057	0.0547937
chr12_2256996_2257014_pos_111285	0.054792
chr1_10377513_10377531_pos_3177	0.0547907
chr15_68700834_68700852_pos_174945	0.0547907
chr17_29667828_29667846_pos_205522	0.0547892
chr1_115364938_115364956_pos_27201	0.0547885
chr9_89626879_89626897_pos_499399	0.0547833
chr9_120931703_120931721_pos_506042	0.0547816
chr5_163529974_163529992_pos_404185	0.0547812
chr8_11986474_11986492_pos_468600	0.054781
chr3_127698104_127698122_pos_337712	0.0547793
chr18_25136654_25136672_pos_224223	0.0547733
chr17_68054243_68054261_pos_214872	0.0547714
chr1_7668626_7668644_pos_1724	0.0547691
chr1_99707814_99707832_pos_24967	0.0547679
chr6_3697664_3697682_pos_409695	0.0547673
chr10_77387004_77387022_pos_69036	0.0547666
chr10_17238358_17238376_pos_56768	0.0547659
chr11_11347921_11347939_pos_86274	0.0547648
chr18_48934010_48934028_pos_227812	0.0547644
chr5_154077932_154077950_pos_402129	0.0547628
chr1_7341526_7341544_pos_1456	0.0547604
chr10_110119448_110119466_pos_77714	0.0547592
chr3_8741616_8741634_pos_314999	0.0547591
chr5_150610127_150610145_pos_401305	0.0547584
chr15_95289994_95290012_pos_182406	0.0547572
chr11_43831004_43831022_pos_92012	0.0547564
chr14_49970552_49970570_pos_151406	0.0547562
chr7_43879067_43879085_pos_450939	0.0547551
chr12_26117454_26117472_pos_116323	0.0547514
chr3_111769888_111769906_pos_333432	0.0547494
chr6_41682234_41682252_pos_420930	0.0547493
chr20_373736_373754_pos_285157	0.0547484
chr3_41103040_41103058_pos_322279	0.0547478
chr14_64825714_64825732_pos_155580	0.0547466
chr8_124725140_124725158_pos_486124	0.0547458
chr17_64216700_64216718_pos_214010	0.0547446
chr2_72695015_72695033_pos_258647	0.0547439
chr6_20826624_20826642_pos_415780	0.0547438
chr13_79663643_79663661_pos_144475	0.0547431
chr10_17425988_17426006_pos_56788	0.0547414
chr21_29208571_29208589_pos_299170	0.0547412
chr11_16912862_16912880_pos_88774	0.0547406
chrX_136126686_136126704_pos_518665	0.0547397
chr1_63924148_63924166_pos_18710	0.0547394
chr13_45042717_45042735_pos_141278	0.054738
chr17_77959296_77959314_pos_217550	0.0547375
chr10_119210103_119210121_pos_80412	0.0547365
chr17_27285132_27285150_pos_204873	0.0547359
chr1_231417666_231417684_pos_47780	0.054734
chr12_11884588_11884606_pos_114099	0.0547316
chr7_5555094_5555112_pos_443831	0.0547297
chr4_47801652_47801670_pos_357049	0.0547279
chr5_54524939_54524957_pos_381931	0.0547266
chr2_134713442_134713460_pos_266744	0.0547216
chr15_51163108_51163126_pos_169354	0.0547208
chr2_33479542_33479560_pos_248937	0.0547181
chr16_89335458_89335476_pos_198299	0.054718
chr15_70270276_70270294_pos_175450	0.0547177
chr5_157546426_157546444_pos_403111	0.0547144
chr1_27298808_27298826_pos_8794	0.0547143
chr8_92129320_92129338_pos_480291	0.0547142
chr9_123304751_123304769_pos_506985	0.0547131
chr11_68405776_68405794_pos_96824	0.0547127
chr22_38235372_38235390_pos_310492	0.0547101
chr3_62562742_62562760_pos_327382	0.05471
chr7_35753912_35753930_pos_449647	0.0547066
chr21_33976320_33976338_pos_299956	0.0547064
chr7_129958936_129958954_pos_461052	0.0547045
chr20_57628086_57628104_pos_296325	0.0547021
chr2_42975228_42975246_pos_251784	0.0547018
chr17_794914_794932_pos_198679	0.0547008
chr9_14220282_14220300_pos_492876	0.0547002
chr1_175268934_175268952_pos_34280	0.0546991
chr2_167143408_167143426_pos_270635	0.0546987
chr22_42898748_42898766_pos_312251	0.0546982
chr17_57518752_57518770_pos_212092	0.0546981
chr10_122499770_122499788_pos_81715	0.0546965
chr18_58624203_58624221_pos_229610	0.0546955
chr6_16805478_16805496_pos_414592	0.0546942
chr8_133556792_133556810_pos_488786	0.0546928
chr8_117730890_117730908_pos_483932	0.0546924
chr10_86683302_86683320_pos_71519	0.054691
chr15_75728499_75728517_pos_177544	0.0546908
chr17_40092812_40092830_pos_207367	0.0546906
chr21_28257482_28257500_pos_298800	0.0546882
chr1_52368540_52368558_pos_14927	0.054687
chr1_10725538_10725556_pos_3475	0.0546869
chr16_11379937_11379955_pos_186947	0.0546834
chr1_1619904_1619922_pos_156	0.0546832
chr6_22892744_22892762_pos_416635	0.0546831
chr5_56699604_56699622_pos_382864	0.054682
chr17_29369234_29369252_pos_205409	0.0546806
chr8_54288346_54288364_pos_477179	0.0546802
chr1_175029906_175029924_pos_34215	0.0546783
chr6_145818927_145818945_pos_435856	0.0546783
chr5_55439382_55439400_pos_382254	0.0546782
chr17_77216601_77216619_pos_217147	0.0546777
chr1_220370534_220370552_pos_44672	0.0546775
chr2_163800943_163800961_pos_270415	0.0546752
chr1_55065062_55065080_pos_15735	0.0546726
chr10_119358366_119358384_pos_80700	0.0546721
chr10_36802722_36802740_pos_61808	0.0546713
chr13_28636862_28636880_pos_136808	0.0546695
chr1_55640909_55640927_pos_15978	0.0546694
chr10_98460992_98461010_pos_75298	0.0546694
chr12_47805662_47805680_pos_119078	0.0546652
chr11_65007077_65007095_pos_95768	0.0546636
chr19_12789066_12789084_pos_234909	0.0546608
chr4_151114612_151114630_pos_369896	0.0546605
chr1_207925467_207925485_pos_41551	0.0546535
chr7_36208484_36208502_pos_449859	0.0546534
chr21_35106420_35106438_pos_300349	0.0546516
chr11_63611253_63611271_pos_95238	0.0546508
chr12_121628632_121628650_pos_133003	0.0546506
chr20_45358959_45358977_pos_293198	0.0546502
chr1_211416332_211416350_pos_42467	0.0546499
chr1_232428164_232428182_pos_48420	0.0546498
chr2_60483438_60483456_pos_255419	0.0546497
chr7_66145502_66145520_pos_453582	0.0546495
chr9_2632694_2632712_pos_491293	0.0546488
chr12_1469338_1469356_pos_110640	0.0546485
chr15_71167964_71167982_pos_175820	0.0546463
chr1_11178662_11178680_pos_3757	0.0546459
chr7_134740570_134740588_pos_462474	0.0546457
chr7_151754253_151754271_pos_465610	0.0546417
chr11_65465930_65465948_pos_95892	0.0546408
chr5_14900891_14900909_pos_378306	0.0546389
chr16_67552752_67552770_pos_193161	0.0546374
chr5_142773128_142773146_pos_398048	0.0546369
chr2_151853703_151853721_pos_268203	0.0546346
chr7_100583284_100583302_pos_457307	0.0546339
chr11_35190864_35190882_pos_91492	0.0546307
chr14_75456269_75456287_pos_159188	0.0546292
chr9_112552160_112552178_pos_504569	0.0546276
chr5_2093969_2093987_pos_376795	0.0546262
chr18_56233818_56233836_pos_228865	0.0546256
chr10_103239158_103239176_pos_76598	0.0546254
chr3_123487166_123487184_pos_336098	0.0546248
chr2_216789280_216789298_pos_278301	0.0546239
chr10_79389390_79389408_pos_70518	0.0546236
chr7_31890266_31890284_pos_448554	0.0546234
chr12_51246676_51246694_pos_120085	0.0546231
chr3_128370418_128370436_pos_338136	0.054623
chr2_159610248_159610266_pos_269386	0.0546218
chr3_43870230_43870248_pos_323323	0.0546217
chr2_237171760_237171778_pos_283094	0.0546215
chr16_65525226_65525244_pos_192574	0.0546214
chr13_39579250_39579268_pos_139567	0.0546209
chr20_59222598_59222616_pos_296825	0.0546195
chr9_129964030_129964048_pos_509412	0.0546172
chr20_49562568_49562586_pos_294274	0.0546133
chr7_29039182_29039200_pos_447723	0.0546133
chr11_68298892_68298910_pos_96679	0.0546123
chr8_19965822_19965840_pos_470604	0.0546123
chr12_3333747_3333765_pos_112301	0.05461
chr13_98307981_98307999_pos_145777	0.0546092
chr16_54483882_54483900_pos_191005	0.0546085
chr1_184805754_184805772_pos_36813	0.0546069
chr12_614495_614513_pos_110332	0.0546061
chr19_3668468_3668486_pos_233064	0.0546024
chr3_102141431_102141449_pos_332646	0.0546014
chr1_94628320_94628338_pos_24300	0.0545995
chr2_237995084_237995102_pos_283957	0.0545986
chr3_89156007_89156025_pos_331652	0.0545984
chr2_225164650_225164668_pos_280807	0.0545954
chr17_44107929_44107947_pos_208832	0.0545947
chr8_122687118_122687136_pos_484954	0.054591
chr5_71748486_71748504_pos_385625	0.0545907
chr9_37732472_37732490_pos_495552	0.0545903
chr11_114124690_114124708_pos_103677	0.0545897
chr5_139105887_139105905_pos_396246	0.0545897
chr5_171641485_171641503_pos_405398	0.0545897
chr11_18780428_18780446_pos_89102	0.0545893
chr18_25280098_25280116_pos_224341	0.0545875
chr4_76634501_76634519_pos_360131	0.0545867
chr5_169126566_169126584_pos_404769	0.0545851
chr1_26093155_26093173_pos_8405	0.0545848
chr2_236732408_236732426_pos_282903	0.0545831
chr11_12177973_12177991_pos_86998	0.0545818
chr9_21096456_21096474_pos_494236	0.054581
chr8_134734820_134734838_pos_488930	0.0545776
chr1_47031139_47031157_pos_14206	0.054575
chr3_48683512_48683530_pos_324480	0.0545735
chr16_58062867_58062885_pos_191987	0.0545727
chr6_73580559_73580577_pos_424641	0.0545708
chr17_82884712_82884730_pos_219421	0.0545677
chr7_101941081_101941099_pos_457587	0.0545656
chr11_8721524_8721542_pos_85405	0.0545636
chr2_168243136_168243154_pos_270866	0.0545634
chr3_105798651_105798669_pos_332873	0.0545614
chr11_59787949_59787967_pos_94416	0.0545612
chr3_12949142_12949160_pos_316345	0.0545611
chr22_23163886_23163904_pos_305054	0.0545606
chr14_93044284_93044302_pos_161823	0.0545601
chr10_91349608_91349626_pos_73109	0.0545597
chr1_111535404_111535422_pos_26241	0.0545594
chr20_19944786_19944804_pos_288339	0.0545594
chr8_38721660_38721678_pos_474939	0.054559
chr17_40542683_40542701_pos_207748	0.0545566
chr10_43944578_43944596_pos_62135	0.054555
chr2_240233336_240233354_pos_284588	0.0545533
chr1_153805454_153805472_pos_29660	0.054553
chr7_95511820_95511838_pos_456731	0.0545512
chr5_15021468_15021486_pos_378384	0.0545505
chr1_235093998_235094016_pos_49942	0.0545502
chr7_129391726_129391744_pos_460773	0.0545491
chr1_222464970_222464988_pos_45135	0.0545457
chr19_46913399_46913417_pos_239934	0.0545452
chr8_130410652_130410670_pos_487857	0.0545449
chr2_119596744_119596762_pos_264494	0.0545446
chr8_133654686_133654704_pos_488824	0.0545446
chr4_143586310_143586328_pos_368641	0.0545442
chr15_63985414_63985432_pos_172683	0.054543
chr12_578876_578894_pos_110281	0.0545401
chr7_65252072_65252090_pos_453550	0.0545394
chr1_37915274_37915292_pos_11406	0.0545376
chr17_2107792_2107810_pos_199818	0.0545366
chr8_13239998_13240016_pos_468946	0.054535
chr16_54489477_54489495_pos_191036	0.0545346
chr15_51184792_51184810_pos_169381	0.0545343
chr12_106801974_106801992_pos_129073	0.0545332
chr1_33300900_33300918_pos_10629	0.0545306
chr4_140635742_140635760_pos_367706	0.0545281
chr2_160402684_160402702_pos_269749	0.0545273
chr18_31269900_31269918_pos_225099	0.0545263
chr20_47749566_47749584_pos_293765	0.0545261
chr12_69727413_69727431_pos_123380	0.0545256
chr17_632730_632748_pos_198629	0.0545245
chr3_16239538_16239556_pos_317344	0.0545243
chr9_83476714_83476732_pos_498289	0.0545243
chr15_57054552_57054570_pos_169934	0.0545235
chr2_23286847_23286865_pos_245772	0.0545224
chr9_93162004_93162022_pos_500417	0.0545222
chr2_47270688_47270706_pos_253960	0.0545216
chr12_89328330_89328348_pos_124957	0.0545198
chr5_95916120_95916138_pos_389446	0.054519
chr2_120566200_120566218_pos_264642	0.0545178
chr2_98253736_98253754_pos_260837	0.0545176
chr3_71107958_71107976_pos_329856	0.0545171
chr5_32506433_32506451_pos_379536	0.0545167
chr1_24216624_24216642_pos_7656	0.0545153
chr9_68975770_68975788_pos_496455	0.0545149
chr13_98503872_98503890_pos_145938	0.0545127
chr14_52107070_52107088_pos_152216	0.0545119
chr2_8540036_8540054_pos_242507	0.0545109
chr14_68971618_68971636_pos_157174	0.0545105
chr1_222886570_222886588_pos_45154	0.0545087
chr5_41462310_41462328_pos_381071	0.0545079
chr20_62267786_62267804_pos_297159	0.054502
chr1_183735562_183735580_pos_36220	0.0545017
chr18_55406207_55406225_pos_228591	0.0545008
chr12_2068967_2068985_pos_111028	0.0545007
chr9_33151408_33151426_pos_494622	0.0544997
chr1_244084878_244084896_pos_51097	0.0544985
chr2_217605098_217605116_pos_278719	0.0544979
chr2_11459170_11459188_pos_243581	0.0544972
chr6_122180328_122180346_pos_430968	0.0544962
chr11_12404162_12404180_pos_87242	0.0544951
chr10_3047679_3047697_pos_52322	0.054492
chr1_16016456_16016474_pos_5285	0.0544919
chr1_65277850_65277868_pos_19220	0.0544914
chr10_103228351_103228369_pos_76575	0.0544845
chr6_3355590_3355608_pos_409662	0.0544804
chr11_126348358_126348376_pos_107582	0.054479
chr1_82868208_82868226_pos_21610	0.054478
chr20_63949573_63949591_pos_297736	0.0544771
chr6_148493488_148493506_pos_436124	0.0544764
chr15_85667488_85667506_pos_180126	0.0544762
chr14_53462115_53462133_pos_152410	0.0544758
chr11_119367776_119367794_pos_105367	0.0544756
chr9_99052754_99052772_pos_502083	0.0544755
chr10_103111130_103111148_pos_76523	0.0544743
chrX_24662600_24662618_pos_513902	0.0544709
chr3_194143748_194143766_pos_349674	0.0544703
chr5_155054418_155054436_pos_402524	0.05447
chr6_89525900_89525918_pos_426220	0.0544677
chr13_26422803_26422821_pos_136262	0.0544673
chr19_14480064_14480082_pos_235409	0.0544673
chr3_143977502_143977520_pos_341018	0.0544672
chr8_106856596_106856614_pos_483423	0.0544647
chr6_96968409_96968427_pos_426940	0.0544632
chr15_57235980_57235998_pos_170005	0.0544626
chr3_42072206_42072224_pos_322677	0.0544624
chr8_128177929_128177947_pos_487309	0.054462
chr12_123064442_123064460_pos_133524	0.0544618
chr10_50576972_50576990_pos_63363	0.0544581
chr8_13366762_13366780_pos_469075	0.0544572
chr17_40452536_40452554_pos_207629	0.0544562
chr2_102138352_102138370_pos_262370	0.054455
chr4_138740984_138741002_pos_366936	0.0544536
chr1_217456510_217456528_pos_44019	0.0544535
chr17_83058377_83058395_pos_219461	0.0544522
chr6_97669561_97669579_pos_426969	0.0544518
chr7_35248054_35248072_pos_449165	0.0544462
chr6_108581546_108581564_pos_427802	0.0544461
chr8_96298170_96298188_pos_481116	0.0544445
chr10_62046066_62046084_pos_64893	0.0544442
chr5_107985384_107985402_pos_390375	0.0544433
chr6_158408918_158408936_pos_438783	0.0544433
chr8_26238044_26238062_pos_472258	0.0544433
chrX_115583466_115583484_pos_517676	0.054439
chr15_65355520_65355538_pos_173272	0.0544384
chr17_50686836_50686854_pos_211188	0.0544383
chr5_76657892_76657910_pos_386690	0.0544377
chr5_173953998_173954016_pos_407432	0.0544367
chr2_3303683_3303701_pos_241875	0.0544358
chr2_39469186_39469204_pos_250305	0.0544358
chr11_126373474_126373492_pos_107642	0.0544353
chr6_147621539_147621557_pos_435941	0.0544351
chr6_121849703_121849721_pos_430799	0.0544325
chr2_42050490_42050508_pos_251386	0.0544323
chr8_95383282_95383300_pos_480951	0.0544308
chr1_24735878_24735896_pos_7839	0.0544289
chr6_136014916_136014934_pos_432956	0.0544282
chr19_47719151_47719169_pos_240285	0.054428
chr2_38497176_38497194_pos_250121	0.0544278
chr11_3123506_3123524_pos_84796	0.0544266
chr3_37823432_37823450_pos_321368	0.0544256
chr13_59345348_59345366_pos_143081	0.0544254
chr6_166435710_166435728_pos_440994	0.0544247
chr11_43736212_43736230_pos_91973	0.0544245
chr1_167669954_167669972_pos_32612	0.054424
chr5_180330892_180330910_pos_408487	0.0544235
chr1_171111366_171111384_pos_33558	0.0544213
chr7_47938232_47938250_pos_452372	0.0544208
chr10_78747512_78747530_pos_69642	0.0544202
chr6_19035089_19035107_pos_415483	0.0544179
chr8_18581052_18581070_pos_470022	0.0544157
chr22_24987888_24987906_pos_305857	0.0544134
chr3_127733038_127733056_pos_337758	0.054412
chr9_94949764_94949782_pos_501007	0.054408
chr7_157403381_157403399_pos_465906	0.0544047
chr9_91865354_91865372_pos_499993	0.0544045
chr15_41982516_41982534_pos_167979	0.0544037
chr12_3961656_3961674_pos_112445	0.054396
chr19_6516118_6516136_pos_233968	0.054396
chr19_12766176_12766194_pos_234856	0.0543938
chr17_19703664_19703682_pos_204498	0.0543936
chr6_156600441_156600459_pos_438013	0.0543931
chr7_46456446_46456464_pos_451576	0.0543923
chr3_119331622_119331640_pos_334670	0.0543916
chr2_128179346_128179364_pos_265441	0.0543896
chr22_32661360_32661378_pos_308188	0.0543881
chr6_147974584_147974602_pos_435963	0.0543879
chr12_110844600_110844618_pos_130614	0.054385
chr4_139692588_139692606_pos_367175	0.054385
chr17_9150657_9150675_pos_201750	0.0543813
chr8_17766345_17766363_pos_469818	0.0543813
chr14_99036153_99036171_pos_162378	0.0543805
chr8_127928976_127928994_pos_487173	0.0543767
chr14_93034573_93034591_pos_161796	0.0543761
chr17_17046421_17046439_pos_203244	0.0543754
chr3_188327364_188327382_pos_348505	0.0543735
chr14_68147078_68147096_pos_155962	0.0543717
chr15_101255170_101255188_pos_184616	0.0543714
chr5_77168460_77168478_pos_386803	0.05437
chr1_41482590_41482608_pos_12506	0.054369
chr1_151143160_151143178_pos_29263	0.0543665
chr2_101063947_101063965_pos_261635	0.0543648
chr7_21108306_21108324_pos_445779	0.0543643
chr20_47774204_47774222_pos_293787	0.054363
chr14_99334092_99334110_pos_162430	0.0543628
chr17_2852128_2852146_pos_200133	0.0543624
chr10_86830118_86830136_pos_71703	0.0543605
chr4_175376097_175376115_pos_373834	0.0543604
chr8_33597788_33597806_pos_474213	0.0543599
chr1_246679432_246679450_pos_51904	0.0543584
chr2_12818938_12818956_pos_244094	0.0543562
chr2_133977166_133977184_pos_266184	0.0543544
chr7_36037320_36037338_pos_449719	0.0543531
chr17_57915640_57915658_pos_212495	0.0543508
chr15_90757346_90757364_pos_181235	0.0543494
chr8_118139758_118139776_pos_484319	0.0543477
chr7_30475924_30475942_pos_448198	0.0543473
chr16_84087596_84087614_pos_196179	0.054344
chr20_36064846_36064864_pos_290856	0.0543429
chr5_149387952_149387970_pos_400115	0.0543423
chr8_127811592_127811610_pos_487085	0.0543421
chr8_96328156_96328174_pos_481125	0.0543394
chr7_130942362_130942380_pos_461383	0.054334
chr2_215713088_215713106_pos_277873	0.054333
chr9_68470230_68470248_pos_496135	0.0543328
chr1_63796036_63796054_pos_18589	0.0543264
chr11_72422576_72422594_pos_97599	0.0543264
chr1_155981284_155981302_pos_30146	0.0543258
chr5_52822650_52822668_pos_381607	0.0543237
chr10_132239948_132239966_pos_83536	0.0543228
chr1_17671786_17671804_pos_5756	0.0543223
chr1_24694274_24694292_pos_7735	0.0543216
chr2_111162169_111162187_pos_263818	0.0543209
chr6_111589478_111589496_pos_428631	0.0543199
chr22_27905892_27905910_pos_306787	0.054316
chr4_102732693_102732711_pos_363227	0.0543158
chr13_41493076_41493094_pos_140110	0.0543142
chr7_3181588_3181606_pos_443316	0.0543141
chr8_42497842_42497860_pos_476052	0.0543128
chr14_68549806_68549824_pos_156486	0.0543127
chr7_139675092_139675110_pos_464050	0.0543126
chr2_15843188_15843206_pos_244407	0.054312
chr1_203487760_203487778_pos_39664	0.0543092
chr14_69625489_69625507_pos_157426	0.0543092
chr1_227887980_227887998_pos_46562	0.0543086
chr10_30819692_30819710_pos_59796	0.0543072
chr13_57634658_57634676_pos_142969	0.054306
chr8_32334558_32334576_pos_474084	0.0543043
chr6_1607092_1607110_pos_408772	0.054304
chr3_67018494_67018512_pos_328980	0.0543037
chr8_6587762_6587780_pos_466688	0.054302
chr12_53065834_53065852_pos_120576	0.0543015
chr8_48101972_48101990_pos_476461	0.0543015
chr20_17562884_17562902_pos_287666	0.0543009
chr20_19276031_19276049_pos_288087	0.0542995
chr17_57890279_57890297_pos_212461	0.054299
chr15_96357100_96357118_pos_182861	0.0542978
chr21_26169094_26169112_pos_298546	0.0542974
chr16_10514888_10514906_pos_186525	0.054293
chr2_237733060_237733078_pos_283772	0.0542908
chr1_39105754_39105772_pos_11565	0.0542879
chr14_77882242_77882260_pos_160063	0.0542849
chr10_3775562_3775580_pos_52881	0.0542843
chr3_66494334_66494352_pos_328819	0.0542826
chr11_78230505_78230523_pos_99481	0.0542822
chr6_133068228_133068246_pos_432354	0.0542818
chr2_217356896_217356914_pos_278572	0.0542815
chr17_48492734_48492752_pos_210192	0.0542807
chr13_26424606_26424624_pos_136271	0.0542791
chr1_11785328_11785346_pos_3809	0.0542763
chr3_17176288_17176306_pos_317915	0.0542736
chr19_44813485_44813503_pos_239232	0.0542724
chr20_24995248_24995266_pos_289034	0.0542713
chr16_27700924_27700942_pos_189264	0.0542697
chr2_23412880_23412898_pos_245784	0.0542695
chr2_234374295_234374313_pos_282128	0.0542688
chr8_128324544_128324562_pos_487335	0.0542676
chr2_43359062_43359080_pos_252297	0.0542674
chr1_66341725_66341743_pos_19535	0.0542667
chr16_78127246_78127264_pos_195180	0.054265
chr11_73315687_73315705_pos_98042	0.0542631
chr9_35026644_35026662_pos_495104	0.0542627
chr2_108933747_108933765_pos_263241	0.0542625
chr12_122868008_122868026_pos_133380	0.0542622
chr1_23394578_23394596_pos_7169	0.054262
chr8_41438862_41438880_pos_475685	0.0542595
chr10_114624075_114624093_pos_79801	0.0542592
chr7_1666952_1666970_pos_442580	0.0542572
chr1_178262400_178262418_pos_34847	0.0542569
chr22_25086858_25086876_pos_305931	0.0542566
chr6_133191534_133191552_pos_432362	0.0542556
chr19_33905503_33905521_pos_237457	0.0542555
chrX_115614452_115614470_pos_517687	0.0542527
chr6_31560567_31560585_pos_417878	0.0542518
chr8_126410848_126410866_pos_486650	0.0542503
chr5_71748617_71748635_pos_385627	0.0542491
chr1_24236580_24236598_pos_7660	0.054248
chr17_77204817_77204835_pos_217110	0.054248
chr4_52250400_52250418_pos_357420	0.0542478
chr13_58985992_58986010_pos_143012	0.054245
chr14_59321173_59321191_pos_153978	0.0542443
chr4_173543415_173543433_pos_373484	0.0542388
chr1_216714946_216714964_pos_43703	0.054238
chr1_214351771_214351789_pos_43469	0.0542345
chr1_42279568_42279586_pos_12977	0.0542339
chr3_71069943_71069961_pos_329810	0.0542334
chr2_46548236_46548254_pos_253302	0.0542331
chr7_2627764_2627782_pos_443021	0.0542328
chr3_18419574_18419592_pos_318064	0.0542323
chr2_36525436_36525454_pos_249334	0.0542315
chr17_81697721_81697739_pos_219036	0.0542314
chr6_16375308_16375326_pos_414116	0.0542269
chr15_74420348_74420366_pos_177099	0.0542267
chr19_6092222_6092240_pos_233828	0.0542264
chr1_166843941_166843959_pos_32360	0.0542261
chr9_27079024_27079042_pos_494384	0.0542251
chr1_218164950_218164968_pos_44046	0.0542249
chr8_11459236_11459254_pos_467740	0.0542235
chr11_31558244_31558262_pos_90695	0.0542214
chr2_239330518_239330536_pos_284429	0.054219
chr7_76347066_76347084_pos_455022	0.054219
chr7_2796434_2796452_pos_443158	0.0542186
chr7_13920177_13920195_pos_444754	0.0542179
chr8_122821298_122821316_pos_485064	0.0542175
chr17_15440670_15440688_pos_202904	0.0542169
chr6_15399175_15399193_pos_413593	0.0542169
chr2_145066177_145066195_pos_267731	0.0542153
chr20_19452080_19452098_pos_288105	0.054215
chr4_125735185_125735203_pos_366186	0.0542141
chr1_164565504_164565522_pos_31709	0.0542094
chr3_188241254_188241272_pos_348323	0.054207
chr2_190678552_190678570_pos_274384	0.0542066
chr16_87033592_87033610_pos_197473	0.0542043
chr3_129025842_129025860_pos_338489	0.054204
chr11_86460278_86460296_pos_100294	0.0542032
chr1_205791796_205791814_pos_40771	0.0542016
chr2_121363319_121363337_pos_264899	0.054201
chr3_4583724_4583742_pos_314321	0.0542001
chr14_53375824_53375842_pos_152393	0.0541993
chr4_76600676_76600694_pos_360076	0.0541992
chr7_47047522_47047540_pos_451725	0.0541984
chr2_136168745_136168763_pos_266859	0.0541978
chr14_61584490_61584508_pos_154925	0.0541977
chr1_15323227_15323245_pos_4912	0.0541974
chr2_126658161_126658179_pos_265109	0.0541966
chr3_120429964_120429982_pos_335144	0.054195
chr4_53119728_53119746_pos_357859	0.0541897
chr5_80141506_80141524_pos_387578	0.0541885
chr1_205239270_205239288_pos_40513	0.0541881
chr1_27555528_27555546_pos_9167	0.054188
chr17_4599256_4599274_pos_200781	0.0541858
chr3_125161190_125161208_pos_337117	0.0541857
chr16_87130138_87130156_pos_197558	0.0541846
chr20_35342286_35342304_pos_290692	0.0541839
chr12_75933278_75933296_pos_123783	0.0541832
chr6_105256796_105256814_pos_427110	0.0541784
chr8_54431651_54431669_pos_477251	0.0541783
chr12_106757881_106757899_pos_129028	0.054177
chr2_105409932_105409950_pos_262609	0.0541728
chr8_133767434_133767452_pos_488870	0.0541724
chr8_8346331_8346349_pos_466795	0.0541718
chr16_58035020_58035038_pos_191949	0.0541703
chr2_169840246_169840264_pos_271289	0.0541702
chr17_78356618_78356636_pos_217906	0.0541682
chr22_38927566_38927584_pos_310869	0.0541675
chr15_101201636_101201654_pos_184591	0.0541666
chr1_218809261_218809279_pos_44403	0.0541641
chr4_183797980_183797998_pos_374275	0.0541632
chr5_140294780_140294798_pos_397077	0.0541607
chr10_56586098_56586116_pos_63704	0.0541587
chr11_47607527_47607545_pos_93724	0.0541572
chr13_77779683_77779701_pos_144337	0.0541518
chr6_136989972_136989990_pos_433301	0.0541518
chr1_7518266_7518284_pos_1591	0.0541515
chr2_240350902_240350920_pos_284728	0.0541515
chr6_143742494_143742512_pos_435393	0.0541514
chr12_109961474_109961492_pos_130067	0.0541497
chr5_83096926_83096944_pos_388210	0.0541475
chr10_3526908_3526926_pos_52733	0.0541469
chr17_67400454_67400472_pos_214645	0.0541464
chr9_107738199_107738217_pos_503126	0.054145
chr6_16513477_16513495_pos_414308	0.0541447
chr11_128405572_128405590_pos_108035	0.0541444
chr2_168188224_168188242_pos_270759	0.0541441
chr15_39172812_39172830_pos_166862	0.054144
chr3_33172432_33172450_pos_320440	0.0541409
chr11_2752592_2752610_pos_84591	0.0541407
chr22_17171829_17171847_pos_303667	0.0541404
chr1_91764636_91764654_pos_23449	0.0541397
chr3_177344018_177344036_pos_345769	0.054139
chr8_102774278_102774296_pos_482702	0.0541387
chr19_3390188_3390206_pos_232911	0.054138
chr18_48530564_48530582_pos_227330	0.0541378
chr8_125120592_125120610_pos_486280	0.0541346
chr7_36864014_36864032_pos_450019	0.0541328
chr10_32938051_32938069_pos_60408	0.054132
chr1_61591706_61591724_pos_18140	0.0541318
chr1_938250_938268_pos_15	0.0541308
chr7_47494556_47494574_pos_452116	0.0541266
chr2_133634052_133634070_pos_266001	0.054126
chr7_18499573_18499591_pos_445548	0.0541256
chr12_19945652_19945670_pos_115408	0.0541252
chr5_123916878_123916896_pos_392737	0.0541249
chr10_11224977_11224995_pos_55004	0.0541198
chr11_12684700_12684718_pos_87443	0.0541193
chr6_44059152_44059170_pos_421907	0.0541178
chr1_211932970_211932988_pos_42593	0.0541168
chr15_66842988_66843006_pos_173800	0.0541163
chr16_2191657_2191675_pos_185155	0.0541135
chr13_113064475_113064493_pos_148527	0.0541124
chr5_125196498_125196516_pos_393434	0.0541104
chr6_157092328_157092346_pos_438278	0.0541098
chrX_45767742_45767760_pos_515284	0.0541096
chr17_64315400_64315418_pos_214066	0.0541093
chr2_132470350_132470368_pos_265915	0.0541088
chr22_21713330_21713348_pos_304930	0.0541084
chr21_32094300_32094318_pos_299462	0.0541063
chr9_68859550_68859568_pos_496373	0.0541051
chr6_142847208_142847226_pos_435048	0.0541039
chr1_185411318_185411336_pos_37001	0.0541014
chr6_139980922_139980940_pos_434511	0.0541005
chr11_68405843_68405861_pos_96825	0.0540996
chr16_88238921_88238939_pos_197912	0.054099
chr2_39736744_39736762_pos_250582	0.0540976
chr3_17056014_17056032_pos_317814	0.0540957
chr3_29503824_29503842_pos_319516	0.0540929
chr9_97559304_97559322_pos_501758	0.0540924
chr13_67135628_67135646_pos_143291	0.0540923
chr4_113145500_113145518_pos_363997	0.0540913
chr5_154604012_154604030_pos_402379	0.0540901
chr17_68759860_68759878_pos_215179	0.0540875
chr3_134315282_134315300_pos_339588	0.0540869
chr1_211416798_211416816_pos_42472	0.0540865
chr9_113541264_113541282_pos_504897	0.0540835
chr2_237190032_237190050_pos_283098	0.0540827
chr11_19935578_19935596_pos_89636	0.0540821
chr2_37916928_37916946_pos_250012	0.0540757
chr15_99180420_99180438_pos_183644	0.0540749
chr2_160156774_160156792_pos_269448	0.0540743
chr18_28108988_28109006_pos_224830	0.0540738
chr6_130885542_130885560_pos_432010	0.0540729
chr17_42023832_42023850_pos_207990	0.0540725
chr21_37531917_37531935_pos_300794	0.0540724
chr12_104458853_104458871_pos_127955	0.054072
chr21_45387055_45387073_pos_303129	0.0540719
chr18_62526410_62526428_pos_230213	0.0540713
chr11_8868210_8868228_pos_85540	0.0540702
chr8_93121100_93121118_pos_480397	0.0540688
chr17_44770402_44770420_pos_209104	0.0540676
chr5_139667918_139667936_pos_396663	0.0540675
chr13_40315866_40315884_pos_139825	0.0540664
chr15_67200310_67200328_pos_174222	0.0540637
chr1_228964029_228964047_pos_46838	0.0540616
chr3_14907960_14907978_pos_317001	0.0540606
chr13_75419900_75419918_pos_143984	0.0540605
chr10_62019278_62019296_pos_64863	0.0540604
chr6_106163790_106163808_pos_427384	0.0540598
chr5_181188937_181188955_pos_408592	0.0540591
chr3_65967660_65967678_pos_328369	0.0540583
chr8_116871011_116871029_pos_483898	0.054057
chr3_171562100_171562118_pos_344741	0.0540566
chr9_530836_530854_pos_490592	0.0540564
chr6_134058878_134058896_pos_432552	0.0540561
chr1_19399742_19399760_pos_5960	0.0540555
chr14_44989045_44989063_pos_151290	0.0540554
chr5_180606098_180606116_pos_408508	0.0540503
chr2_48948802_48948820_pos_254222	0.0540494
chr2_62309568_62309586_pos_255881	0.054048
chr10_113177613_113177631_pos_79125	0.0540468
chr15_78859980_78859998_pos_178405	0.0540442
chr11_117844147_117844165_pos_104802	0.0540433
chr1_110007502_110007520_pos_26082	0.0540427
chr2_219521464_219521482_pos_279698	0.0540419
chr17_49603810_49603828_pos_210411	0.0540417
chr3_31166512_31166530_pos_320099	0.0540402
chr10_110359405_110359423_pos_77869	0.0540353
chr1_204711363_204711381_pos_40407	0.0540351
chr1_205637340_205637358_pos_40720	0.0540351
chr13_45402892_45402910_pos_141340	0.0540351
chr2_182915570_182915588_pos_273470	0.0540318
chr15_77457268_77457286_pos_177839	0.0540298
chr10_102122154_102122172_pos_75974	0.0540293
chr5_54632457_54632475_pos_381987	0.0540288
chr1_14140912_14140930_pos_4728	0.0540283
chr5_65076628_65076646_pos_384315	0.054027
chr22_42344408_42344426_pos_311926	0.0540232
chr2_19810836_19810854_pos_245308	0.0540224
chr1_89873502_89873520_pos_23025	0.0540167
chr1_231885520_231885538_pos_48056	0.0540161
chr2_229445898_229445916_pos_281418	0.0540144
chrX_149981300_149981318_pos_518928	0.0540142
chr7_7099708_7099726_pos_444358	0.0540107
chrX_39012835_39012853_pos_514245	0.0540106
chrX_21754522_21754540_pos_513666	0.0540099
chr7_74580666_74580684_pos_454658	0.0540092
chr12_123051410_123051428_pos_133494	0.0540085
chr16_25214181_25214199_pos_189005	0.0540077
chr5_160165398_160165416_pos_404027	0.0540068
chr4_61539635_61539653_pos_359059	0.0540065
chr10_71014282_71014300_pos_66647	0.0540061
chr21_39033884_39033902_pos_301403	0.0540058
chr11_19957497_19957515_pos_89672	0.0540036
chr15_78934840_78934858_pos_178429	0.054002
chr20_53330944_53330962_pos_295421	0.0539979
chr19_18514044_18514062_pos_236621	0.0539975
chr2_232503282_232503300_pos_281885	0.0539971
chr9_34994068_34994086_pos_495077	0.0539968
chr19_49862378_49862396_pos_240838	0.0539962
chr14_93746110_93746128_pos_161963	0.0539953
chr6_151064162_151064180_pos_437097	0.0539925
chr3_38548036_38548054_pos_321739	0.053992
chr13_32969571_32969589_pos_138336	0.0539917
chr3_138351950_138351968_pos_340052	0.0539915
chr13_59356052_59356070_pos_143102	0.0539894
chr8_13512108_13512126_pos_469338	0.0539891
chr11_10351782_10351800_pos_85928	0.053989
chr2_221439809_221439827_pos_280202	0.0539879
chr21_29340618_29340636_pos_299233	0.0539872
chr7_132256039_132256057_pos_461882	0.053987
chrX_54483519_54483537_pos_515815	0.053986
chr3_52525317_52525335_pos_325475	0.0539857
chr6_151052834_151052852_pos_437051	0.0539855
chr5_41457562_41457580_pos_381058	0.053983
chr4_14917078_14917096_pos_353517	0.0539801
chr1_152108716_152108734_pos_29448	0.0539788
chr6_112279744_112279762_pos_429227	0.0539788
chr8_123512362_123512380_pos_485382	0.0539768
chr3_15805913_15805931_pos_317238	0.0539764
chr2_46335902_46335920_pos_253182	0.0539745
chr8_126373885_126373903_pos_486599	0.053974
chr16_11641610_11641628_pos_187018	0.0539733
chr5_67301528_67301546_pos_385015	0.0539733
chr2_128774377_128774395_pos_265679	0.0539718
chr18_45637810_45637828_pos_226785	0.0539716
chr11_74943326_74943344_pos_98392	0.0539704
chr14_68637484_68637502_pos_156656	0.0539701
chr3_143975492_143975510_pos_340997	0.0539684
chr6_169290207_169290225_pos_441670	0.0539609
chr17_42007300_42007318_pos_207983	0.0539595
chr7_137970698_137970716_pos_463759	0.0539593
chr11_34328314_34328332_pos_91312	0.0539583
chr14_104049304_104049322_pos_163786	0.0539538
chr6_46438930_46438948_pos_422480	0.0539529
chr14_54174574_54174592_pos_152566	0.0539477
chr5_40677136_40677154_pos_380834	0.0539454
chr5_171693794_171693812_pos_405458	0.0539432
chr22_47164285_47164303_pos_313841	0.0539426
chr8_8384877_8384895_pos_466832	0.0539419
chr15_41791348_41791366_pos_167701	0.0539397
chr4_14309509_14309527_pos_353415	0.0539389
chr1_58922533_58922551_pos_16818	0.0539377
chr9_129480442_129480460_pos_509147	0.0539371
chr6_45880504_45880522_pos_422225	0.0539365
chr3_184635215_184635233_pos_346929	0.0539355
chr16_1709065_1709083_pos_185040	0.0539347
chr10_72265620_72265638_pos_67420	0.0539344
chr13_31223795_31223813_pos_137793	0.0539324
chr6_155449324_155449342_pos_437915	0.05393
chr4_168515856_168515874_pos_372359	0.0539299
chr14_24316294_24316312_pos_149652	0.0539276
chr2_6886148_6886166_pos_242169	0.0539272
chr3_68706122_68706140_pos_329009	0.0539267
chr12_65937192_65937210_pos_122644	0.0539262
chr1_2256010_2256028_pos_368	0.0539261
chr18_58789062_58789080_pos_229695	0.0539247
chr1_81437366_81437384_pos_21318	0.0539238
chr3_99760890_99760908_pos_332176	0.0539238
chr9_128072405_128072423_pos_508712	0.0539229
chr16_30070274_30070292_pos_189541	0.0539226
chr10_48704930_48704948_pos_62851	0.0539214
chr10_110673787_110673805_pos_78304	0.0539207
chr14_75341241_75341259_pos_159104	0.0539204
chr18_13267426_13267444_pos_222084	0.0539184
chr20_23178930_23178948_pos_288834	0.0539182
chr17_19304332_19304350_pos_204372	0.0539174
chr4_53930182_53930200_pos_358127	0.0539167
chr17_29699082_29699100_pos_205571	0.053916
chr5_172887124_172887142_pos_406361	0.0539153
chr5_149471890_149471908_pos_400373	0.0539152
chr3_134315204_134315222_pos_339586	0.0539149
chr1_117828460_117828478_pos_28140	0.053914
chr5_159105472_159105490_pos_403755	0.0539137
chr6_45961320_45961338_pos_422286	0.0539136
chr4_76655684_76655702_pos_360137	0.0539115
chr1_208201485_208201503_pos_41805	0.0539099
chr4_173766252_173766270_pos_373665	0.0539099
chr8_29665490_29665508_pos_473388	0.0539095
chr6_13005988_13006006_pos_412533	0.0539084
chr5_127834610_127834628_pos_394097	0.0539083
chr12_95593562_95593580_pos_127040	0.053908
chr2_45709366_45709384_pos_252584	0.0539056
chr2_54633502_54633520_pos_254877	0.0539055
chr10_78377488_78377506_pos_69353	0.0539052
chr2_64288725_64288743_pos_256238	0.0539039
chr6_16278207_16278225_pos_414002	0.0539034
chr13_114098744_114098762_pos_148939	0.0539026
chr5_2739678_2739696_pos_376805	0.0539023
chr3_69860899_69860917_pos_329518	0.0539021
chr15_74857147_74857165_pos_177267	0.0539015
chr5_154286597_154286615_pos_402178	0.0539015
chr22_37748824_37748842_pos_310253	0.0539007
chr9_71678452_71678470_pos_497279	0.0538987
chr15_62507734_62507752_pos_171696	0.0538985
chr13_34157160_34157178_pos_138800	0.0538972
chr9_70161622_70161640_pos_496986	0.0538965
chr13_30848086_30848104_pos_137653	0.0538962
chr4_39048552_39048570_pos_356163	0.0538944
chr1_61424928_61424946_pos_18001	0.053894
chr3_24213254_24213272_pos_318516	0.0538938
chr2_120935760_120935778_pos_264846	0.0538934
chr13_110364308_110364326_pos_147676	0.0538916
chr12_65300336_65300354_pos_122342	0.05389
chr4_185004942_185004960_pos_374809	0.0538884
chr7_5693966_5693984_pos_444005	0.0538883
chr6_145044788_145044806_pos_435798	0.0538873
chr9_136847088_136847106_pos_512146	0.0538864
chr2_20675311_20675329_pos_245664	0.053886
chr15_74588822_74588840_pos_177166	0.0538849
chr6_117677764_117677782_pos_429868	0.0538845
chr11_12200974_12200992_pos_87068	0.0538836
chr1_228228948_228228966_pos_46673	0.0538831
chr5_143693472_143693490_pos_398800	0.0538827
chr8_124924888_124924906_pos_486262	0.0538819
chr2_25214922_25214940_pos_246168	0.0538809
chr1_15719548_15719566_pos_5079	0.053877
chr10_109898752_109898770_pos_77442	0.0538769
chr10_15695900_15695918_pos_56305	0.0538756
chr10_20899438_20899456_pos_57354	0.0538743
chr5_113214622_113214640_pos_391373	0.0538738
chr3_8487170_8487188_pos_314794	0.0538728
chr1_54925382_54925400_pos_15690	0.0538711
chr6_108588691_108588709_pos_427832	0.0538711
chr5_140000430_140000448_pos_396878	0.0538698
chr16_53041918_53041936_pos_190523	0.0538696
chr5_35158582_35158600_pos_380052	0.0538694
chr15_62020752_62020770_pos_171480	0.0538693
chr15_81097497_81097515_pos_178797	0.0538686
chr6_139371823_139371841_pos_434156	0.0538686
chr7_7696806_7696824_pos_444415	0.0538679
chr1_201503478_201503496_pos_38368	0.0538665
chr7_129395122_129395140_pos_460783	0.0538656
chr2_37457624_37457642_pos_249546	0.0538637
chr3_120653015_120653033_pos_335395	0.0538631
chr10_86024510_86024528_pos_71226	0.0538612
chr20_42484616_42484634_pos_292500	0.0538604
chr16_11054330_11054348_pos_186749	0.0538602
chr15_94607510_94607528_pos_182262	0.0538587
chr2_88069544_88069562_pos_260101	0.0538574
chr11_96216628_96216646_pos_101597	0.0538557
chr20_10076996_10077014_pos_286923	0.0538523
chr12_26121464_26121482_pos_116332	0.0538513
chr6_43798952_43798970_pos_421696	0.0538506
chr18_59516506_59516524_pos_229993	0.0538495
chr20_53095236_53095254_pos_295376	0.0538492
chr20_10511796_10511814_pos_286997	0.0538481
chr16_17225034_17225052_pos_187796	0.0538459
chr13_110157904_110157922_pos_147273	0.0538455
chr7_151008622_151008640_pos_465074	0.0538445
chr7_136878211_136878229_pos_463176	0.0538439
chr2_191912469_191912487_pos_274806	0.0538407
chr9_114157932_114157950_pos_505210	0.0538395
chr1_208534804_208534822_pos_41976	0.0538385
chr4_53682392_53682410_pos_358009	0.0538381
chr2_143475244_143475262_pos_267026	0.0538374
chr11_19512132_19512150_pos_89291	0.053837
chr20_4450940_4450958_pos_286020	0.0538353
chr4_9917180_9917198_pos_352952	0.0538345
chr9_114170676_114170694_pos_505221	0.0538333
chr14_58703980_58703998_pos_153639	0.0538305
chr7_86743997_86744015_pos_455808	0.0538293
chr20_22775660_22775678_pos_288663	0.0538287
chr15_57537170_57537188_pos_170321	0.0538284
chr4_153222719_153222737_pos_370657	0.0538261
chr9_113572078_113572096_pos_504958	0.0538257
chr6_138957650_138957668_pos_433948	0.0538232
chr2_168998010_168998028_pos_271217	0.0538226
chr16_58096522_58096540_pos_192012	0.0538225
chr1_3292273_3292291_pos_787	0.0538224
chr1_168959060_168959078_pos_33182	0.0538223
chr4_158828126_158828144_pos_371762	0.0538215
chr21_39098095_39098113_pos_301481	0.0538211
chr22_32852610_32852628_pos_308381	0.0538203
chr11_123174922_123174940_pos_106789	0.0538174
chr17_50950019_50950037_pos_211345	0.0538152
chr10_10891894_10891912_pos_54636	0.0538137
chr1_3320126_3320144_pos_816	0.053812
chr7_90624795_90624813_pos_455895	0.053812
chr2_163657636_163657654_pos_270304	0.0538116
chr1_246573740_246573758_pos_51853	0.0538086
chr5_14219380_14219398_pos_377884	0.0538072
chr3_193864096_193864114_pos_349496	0.0538063
chr1_89906671_89906689_pos_23062	0.0538032
chr2_240370298_240370316_pos_284751	0.0538031
chr2_200406655_200406673_pos_275615	0.0538024
chr6_4402604_4402622_pos_410042	0.0538001
chr3_184466786_184466804_pos_346781	0.0538
chr1_12460308_12460326_pos_4375	0.0537974
chr19_16370730_16370748_pos_235876	0.0537965
chr7_47571214_47571232_pos_452187	0.0537965
chr10_129893226_129893244_pos_83245	0.0537964
chr3_46695792_46695810_pos_323998	0.0537943
chr21_35738342_35738360_pos_300440	0.0537942
chr1_66371846_66371864_pos_19574	0.0537927
chrX_40077142_40077160_pos_514624	0.0537887
chr10_4661642_4661660_pos_53536	0.0537879
chr12_2258234_2258252_pos_111290	0.0537877
chr22_28005664_28005682_pos_306812	0.0537871
chr14_68244386_68244404_pos_156036	0.0537844
chr16_69927158_69927176_pos_193725	0.0537838
chr6_1604766_1604784_pos_408769	0.0537838
chr19_48982440_48982458_pos_240598	0.0537837
chr6_18516012_18516030_pos_415452	0.0537823
chr3_107825160_107825178_pos_333130	0.0537819
chr3_16148894_16148912_pos_317327	0.0537811
chr12_117114942_117114960_pos_132225	0.0537805
chr10_122247250_122247268_pos_81521	0.0537799
chr10_109982472_109982490_pos_77533	0.0537789
chr17_3944772_3944790_pos_200482	0.0537781
chr4_17347584_17347602_pos_354048	0.0537767
chr3_11635190_11635208_pos_315807	0.0537735
chr4_145882118_145882136_pos_368817	0.0537724
chr12_123107971_123107989_pos_133638	0.0537723
chr16_645974_645992_pos_184898	0.0537703
chr2_25453616_25453634_pos_246334	0.0537699
chr5_151098232_151098250_pos_401635	0.0537686
chrX_70001390_70001408_pos_516673	0.0537684
chr20_60034824_60034842_pos_297005	0.0537672
chr14_101720212_101720230_pos_162988	0.0537661
chr17_64739747_64739765_pos_214148	0.0537641
chr14_59330240_59330258_pos_153988	0.0537615
chr4_48316214_48316232_pos_357225	0.0537596
chr15_81516622_81516640_pos_178905	0.0537588
chr1_20362074_20362092_pos_6254	0.0537582
chr1_119982551_119982569_pos_28341	0.0537574
chr1_203480779_203480797_pos_39657	0.0537551
chr11_46855278_46855296_pos_93382	0.0537551
chr12_15691776_15691794_pos_114846	0.0537533
chr2_111032832_111032850_pos_263771	0.0537517
chr3_157464542_157464560_pos_343130	0.0537509
chr12_2152382_2152400_pos_111138	0.0537483
chr21_41651530_41651548_pos_301921	0.053747
chr3_49397536_49397554_pos_324645	0.0537469
chr15_80876079_80876097_pos_178699	0.0537453
chr22_32794976_32794994_pos_308256	0.0537435
chr11_125339074_125339092_pos_107225	0.0537424
chr6_47242600_47242618_pos_422824	0.053742
chr7_30406854_30406872_pos_448084	0.0537412
chr1_206660192_206660210_pos_41138	0.053741
chr6_151060313_151060331_pos_437078	0.0537408
chr4_13832568_13832586_pos_353347	0.0537402
chr12_62605606_62605624_pos_121775	0.0537388
chr8_100432812_100432830_pos_481899	0.0537373
chr5_139668698_139668716_pos_396677	0.053736
chr10_121687337_121687355_pos_81160	0.0537355
chr3_108006282_108006300_pos_333189	0.053734
chr1_234676332_234676350_pos_49342	0.0537339
chr8_41792320_41792338_pos_475818	0.0537337
chr18_35163482_35163500_pos_225663	0.0537333
chr17_55619982_55620000_pos_211528	0.0537321
chr10_95464932_95464950_pos_74414	0.0537294
chr1_210258356_210258374_pos_42307	0.0537285
chr5_119288955_119288973_pos_392084	0.053728
chr1_226121962_226121980_pos_45888	0.0537274
chr4_173543462_173543480_pos_373485	0.0537268
chr14_52063398_52063416_pos_152200	0.0537263
chr12_93536738_93536756_pos_126176	0.0537252
chr3_126058886_126058904_pos_337212	0.0537251
chr2_98508910_98508928_pos_260884	0.0537249
chr6_163967524_163967542_pos_440622	0.0537243
chr9_20511915_20511933_pos_494166	0.0537235
chr5_151595775_151595793_pos_401761	0.0537218
chr22_17992088_17992106_pos_304289	0.0537212
chr15_22968514_22968532_pos_164348	0.0537203
chr11_45983452_45983470_pos_93018	0.0537195
chr8_109575907_109575925_pos_483626	0.053718
chr3_5300980_5300998_pos_314671	0.0537171
chr10_113900310_113900328_pos_79341	0.0537159
chr1_199041752_199041770_pos_37876	0.0537134
chr18_12278406_12278424_pos_221732	0.0537118
chr10_98468088_98468106_pos_75347	0.0537115
chr10_86730475_86730493_pos_71631	0.0537102
chr1_231643619_231643637_pos_47903	0.0537085
chr16_85287122_85287140_pos_196715	0.053707
chr15_91866304_91866322_pos_181478	0.0537047
chr14_62185324_62185342_pos_155023	0.0537046
chr8_11714442_11714460_pos_468301	0.0537026
chr16_84088880_84088898_pos_196194	0.0537024
chr5_66889708_66889726_pos_384728	0.0537023
chr4_10172368_10172386_pos_353090	0.0537016
chr1_10866984_10867002_pos_3686	0.0537011
chr15_98771806_98771824_pos_183259	0.053701
chr1_66349468_66349486_pos_19542	0.0537007
chr6_121849770_121849788_pos_430800	0.0536992
chr1_225848570_225848588_pos_45851	0.0536989
chr12_12009464_12009482_pos_114121	0.0536986
chr20_41222946_41222964_pos_292259	0.0536949
chr16_85462032_85462050_pos_196867	0.0536937
chr13_60406192_60406210_pos_143233	0.0536917
chr1_175591281_175591299_pos_34311	0.0536893
chr18_57807676_57807694_pos_229107	0.053689
chr13_37601321_37601339_pos_139133	0.0536879
chr10_78617241_78617259_pos_69550	0.053686
chr6_125754998_125755016_pos_431435	0.0536854
chr6_312076_312094_pos_408638	0.0536851
chr2_112684080_112684098_pos_264042	0.053684
chr2_171864439_171864457_pos_271413	0.0536831
chr14_58281368_58281386_pos_153529	0.0536825
chr2_36963052_36963070_pos_249421	0.0536779
chr4_185742912_185742930_pos_375263	0.0536739
chr3_194141373_194141391_pos_349658	0.0536718
chr13_103350712_103350730_pos_146455	0.0536711
chr12_20436516_20436534_pos_115597	0.0536702
chr17_57851889_57851907_pos_212385	0.0536686
chr5_144308228_144308246_pos_398897	0.0536665
chr1_46039914_46039932_pos_14047	0.0536638
chr5_79850440_79850458_pos_387492	0.0536617
chr10_43945102_43945120_pos_62136	0.053658
chr11_12402746_12402764_pos_87231	0.0536578
chr15_85464645_85464663_pos_179806	0.0536543
chr11_130827796_130827814_pos_109409	0.0536539
chr15_73518402_73518420_pos_176657	0.0536511
chr6_5130390_5130408_pos_410200	0.0536502
chr1_225533578_225533596_pos_45651	0.05365
chr6_111603504_111603522_pos_428682	0.0536495
chr10_73937699_73937717_pos_67913	0.0536492
chr1_41516158_41516176_pos_12623	0.053649
chr22_32958130_32958148_pos_308518	0.0536486
chr8_127106150_127106168_pos_486910	0.0536479
chr19_39140174_39140192_pos_238311	0.0536469
chr5_171577486_171577504_pos_405294	0.0536462
chr3_188294920_188294938_pos_348475	0.0536446
chr6_139139534_139139552_pos_434016	0.0536438
chr13_110312084_110312102_pos_147530	0.0536437
chr1_41665082_41665100_pos_12734	0.0536378
chr20_44302378_44302396_pos_292825	0.0536366
chr19_2172014_2172032_pos_232354	0.0536359
chr8_60850729_60850747_pos_477958	0.0536347
chr5_150642850_150642868_pos_401388	0.0536328
chr3_46845732_46845750_pos_324028	0.0536304
chr20_35305785_35305803_pos_290649	0.0536302
chr21_33644752_33644770_pos_299813	0.0536282
chr7_24963350_24963368_pos_446645	0.0536261
chr9_120893758_120893776_pos_505996	0.053626
chr14_104815820_104815838_pos_164022	0.0536259
chr8_53484276_53484294_pos_477036	0.0536238
chr1_10494825_10494843_pos_3196	0.0536216
chr5_148469598_148469616_pos_399432	0.0536202
chr3_24042798_24042816_pos_318435	0.053617
chr7_33764882_33764900_pos_448925	0.0536165
chr2_101831537_101831555_pos_262218	0.0536156
chr7_158865933_158865951_pos_466055	0.0536139
chr4_123421692_123421710_pos_365458	0.0536134
chr3_197354029_197354047_pos_351008	0.0536117
chr10_73906902_73906920_pos_67888	0.0536104
chr18_32437250_32437268_pos_225293	0.0536093
chr18_395888_395906_pos_219596	0.0536088
chr13_112943822_112943840_pos_148480	0.0536086
chr10_70746968_70746986_pos_66585	0.053607
chr15_50710619_50710637_pos_169272	0.0536048
chr19_46451116_46451134_pos_239780	0.0536046
chr6_10720341_10720359_pos_411582	0.0536018
chr7_74030402_74030420_pos_454436	0.0536002
chr2_158984998_158985016_pos_268904	0.0536
chr11_8722042_8722060_pos_85413	0.0535978
chr1_152108104_152108122_pos_29443	0.0535971
chr12_5567208_5567226_pos_112947	0.0535967
chr1_202135284_202135302_pos_38918	0.0535965
chr2_226771082_226771100_pos_280998	0.053596
chr17_28777447_28777465_pos_205209	0.0535951
chr16_88245780_88245798_pos_197928	0.0535943
chr16_48410180_48410198_pos_189948	0.0535934
chr3_49471890_49471908_pos_324683	0.0535934
chr22_20534032_20534050_pos_304758	0.0535884
chr3_48152310_48152328_pos_324386	0.0535876
chr1_17569812_17569830_pos_5696	0.0535872
chrX_18151810_18151828_pos_513396	0.0535851
chr6_36740762_36740780_pos_419393	0.0535842
chr3_37521350_37521368_pos_321019	0.0535825
chr4_173518493_173518511_pos_373310	0.0535816
chr5_124710408_124710426_pos_393151	0.0535808
chr2_235661375_235661393_pos_282593	0.05358
chr6_12348893_12348911_pos_412305	0.0535793
chr4_139839648_139839666_pos_367369	0.053579
chr12_69746490_69746508_pos_123394	0.0535789
chr3_112093100_112093118_pos_333679	0.0535788
chr1_2406964_2406982_pos_478	0.0535778
chr5_672388_672406_pos_376274	0.053575
chr7_80480879_80480897_pos_455324	0.0535746
chr17_29848052_29848070_pos_205760	0.053573
chr1_91799070_91799088_pos_23479	0.0535715
chr6_11830234_11830252_pos_412118	0.0535702
chr8_141160976_141160994_pos_489875	0.0535692
chr7_23021816_23021834_pos_446218	0.0535652
chr10_17428901_17428919_pos_56798	0.0535644
chr8_140059128_140059146_pos_489234	0.0535604
chr10_103145669_103145687_pos_76544	0.0535587
chr9_131273264_131273282_pos_510052	0.0535559
chr7_4792348_4792366_pos_443583	0.0535557
chr16_14196618_14196636_pos_187350	0.0535538
chr9_7148028_7148046_pos_491935	0.053553
chr15_34514852_34514870_pos_165444	0.0535499
chr2_105370088_105370106_pos_262552	0.0535492
chr4_48792528_48792546_pos_357315	0.053549
chr4_53015925_53015943_pos_357808	0.0535467
chr17_62892210_62892228_pos_213657	0.0535431
chr22_35836250_35836268_pos_309222	0.0535412
chr17_69486406_69486424_pos_215305	0.0535391
chr15_96352566_96352584_pos_182852	0.0535379
chr14_103910384_103910402_pos_163773	0.0535378
chr17_77204782_77204800_pos_217109	0.0535373
chr17_27263574_27263592_pos_204866	0.0535362
chr1_42172404_42172422_pos_12929	0.0535359
chr10_97781278_97781296_pos_75111	0.0535359
chr12_18798600_18798618_pos_115007	0.0535356
chr2_134492052_134492070_pos_266596	0.0535311
chr12_96166470_96166488_pos_127224	0.0535292
chr5_34610097_34610115_pos_379953	0.0535289
chr9_136378878_136378896_pos_511880	0.0535289
chr20_45780950_45780968_pos_293240	0.0535257
chr3_9403022_9403040_pos_315214	0.0535253
chr15_91878460_91878478_pos_181503	0.0535239
chr20_57685462_57685480_pos_296368	0.053523
chr14_68652838_68652856_pos_156697	0.0535226
chr6_6689963_6689981_pos_410571	0.0535206
chr10_78137322_78137340_pos_69218	0.0535196
chr12_53074220_53074238_pos_120605	0.0535178
chr3_71067132_71067150_pos_329804	0.0535163
chr14_101720364_101720382_pos_162990	0.053516
chr14_101360588_101360606_pos_162957	0.0535159
chr8_48542700_48542718_pos_476672	0.0535147
chr15_77145011_77145029_pos_177702	0.0535127
chr16_11632788_11632806_pos_187007	0.0535113
chr7_85094346_85094364_pos_455781	0.0535112
chr9_109902888_109902906_pos_503836	0.0535057
chr4_54234430_54234448_pos_358235	0.0535055
chr4_123700668_123700686_pos_365582	0.0535055
chr10_63084736_63084754_pos_65177	0.0535052
chr6_15017585_15017603_pos_413458	0.0535028
chr5_124162094_124162112_pos_392790	0.0535024
chr16_88143934_88143952_pos_197893	0.053501
chr9_70554499_70554517_pos_497103	0.0535001
chr11_123457374_123457392_pos_106922	0.0534999
chr9_111164100_111164118_pos_504351	0.0534996
chr7_4819846_4819864_pos_443604	0.0534973
chr20_63490717_63490735_pos_297605	0.0534955
chr1_239898328_239898346_pos_50926	0.0534946
chr22_27867846_27867864_pos_306750	0.0534927
chr12_124766206_124766224_pos_134577	0.0534922
chr1_205262430_205262448_pos_40532	0.0534921
chr3_64291581_64291599_pos_327634	0.0534905
chr3_134326316_134326334_pos_339603	0.0534891
chr15_89018310_89018328_pos_180647	0.0534874
chr19_38153273_38153291_pos_237829	0.0534855
chr8_6623973_6623991_pos_466707	0.0534833
chr19_4855292_4855310_pos_233302	0.0534826
chr21_17436929_17436947_pos_298260	0.0534825
chr10_101887138_101887156_pos_75852	0.0534796
chr10_34582190_34582208_pos_61131	0.0534781
chrX_21663160_21663178_pos_513613	0.0534751
chr1_213376864_213376882_pos_42995	0.0534712
chr17_21323062_21323080_pos_204774	0.053471
chr3_51698309_51698327_pos_325131	0.0534668
chr18_56290756_56290774_pos_228875	0.0534653
chr3_8455570_8455588_pos_314758	0.0534638
chr2_28334383_28334401_pos_247011	0.0534635
chr21_35256702_35256720_pos_300386	0.0534633
chr12_50752372_50752390_pos_120003	0.0534626
chr3_188888626_188888644_pos_348792	0.053461
chr10_33807882_33807900_pos_60992	0.0534608
chr10_79270540_79270558_pos_70418	0.05346
chr10_95514318_95514336_pos_74544	0.0534569
chr12_45459362_45459380_pos_118221	0.0534569
chr18_10404634_10404652_pos_221531	0.0534566
chr1_245873319_245873337_pos_51804	0.0534551
chr19_13093881_13093899_pos_235084	0.053453
chr1_204475894_204475912_pos_40368	0.0534525
chr13_59494626_59494644_pos_143153	0.0534521
chr14_63248350_63248368_pos_155058	0.0534511
chr4_52158028_52158046_pos_357362	0.0534496
chr6_163302344_163302362_pos_439977	0.0534495
chr4_54930578_54930596_pos_358361	0.0534474
chr3_12948208_12948226_pos_316342	0.0534472
chr21_38646510_38646528_pos_301132	0.0534471
chr2_186061840_186061858_pos_273555	0.0534455
chr11_133951162_133951180_pos_109839	0.0534438
chr8_132946436_132946454_pos_488249	0.0534436
chr13_40478140_40478158_pos_139941	0.0534415
chr14_75188752_75188770_pos_158964	0.0534398
chr13_46884074_46884092_pos_141589	0.0534382
chr4_38691817_38691835_pos_356104	0.0534367
chr7_134720752_134720770_pos_462450	0.0534361
chr8_8548820_8548838_pos_466874	0.053433
chr2_10404990_10405008_pos_243305	0.0534314
chr12_106831886_106831904_pos_129096	0.0534298
chr3_33538942_33538960_pos_320506	0.0534268
chr7_105011194_105011212_pos_458190	0.0534263
chr10_31751562_31751580_pos_60233	0.0534246
chr20_25249768_25249786_pos_289223	0.0534232
chr22_23204966_23204984_pos_305075	0.0534222
chr9_38060764_38060782_pos_495862	0.0534218
chr14_61104011_61104029_pos_154399	0.0534209
chr14_61561790_61561808_pos_154879	0.0534201
chr5_173916634_173916652_pos_407352	0.0534184
chr1_84599714_84599732_pos_21800	0.0534181
chr12_92068614_92068632_pos_125438	0.0534181
chr14_94571421_94571439_pos_162099	0.0534169
chr2_18834609_18834627_pos_245082	0.0534164
chr3_168024696_168024714_pos_343779	0.0534124
chr4_87079057_87079075_pos_361699	0.0534118
chr11_19849573_19849591_pos_89545	0.0534089
chr14_53714648_53714666_pos_152448	0.0534075
chr2_160984758_160984776_pos_270027	0.0534043
chr21_41207958_41207976_pos_301834	0.0534041
chr12_124500666_124500684_pos_134167	0.0534032
chr15_41966338_41966356_pos_167958	0.0534026
chr2_231554949_231554967_pos_281757	0.0534026
chr9_123323942_123323960_pos_507007	0.0533994
chr1_67570643_67570661_pos_19869	0.0533993
chr1_226402954_226402972_pos_46012	0.053399
chr8_129971746_129971764_pos_487599	0.053399
chr8_105659364_105659382_pos_483250	0.0533986
chr2_45823993_45824011_pos_252697	0.0533979
chr12_119373517_119373535_pos_132451	0.0533965
chr10_15642252_15642270_pos_56303	0.0533953
chr5_150410810_150410828_pos_401076	0.0533945
chr8_125217173_125217191_pos_486307	0.0533945
chr22_38870452_38870470_pos_310821	0.0533923
chr10_114780342_114780360_pos_80130	0.053392
chr20_57748108_57748126_pos_296421	0.0533913
chr5_90055944_90055962_pos_388861	0.0533912
chr11_96218211_96218229_pos_101612	0.0533898
chr2_111659866_111659884_pos_263919	0.0533894
chr22_26585201_26585219_pos_306247	0.0533892
chr7_76069360_76069378_pos_454941	0.0533879
chr18_22398662_22398680_pos_223204	0.0533877
chr12_110224898_110224916_pos_130209	0.0533866
chr2_161246456_161246474_pos_270085	0.0533857
chr20_37987854_37987872_pos_291405	0.0533839
chr2_55112617_55112635_pos_254998	0.0533816
chr5_107566794_107566812_pos_390258	0.0533815
chr4_140094066_140094084_pos_367543	0.053381
chr9_104996315_104996333_pos_502492	0.0533803
chr17_56737514_56737532_pos_211663	0.0533772
chr4_157701425_157701443_pos_371347	0.0533755
chr8_130290944_130290962_pos_487779	0.0533755
chr11_66370234_66370252_pos_96400	0.0533749
chr15_50712516_50712534_pos_169291	0.0533744
chr18_70422316_70422334_pos_230785	0.0533732
chr5_135379548_135379566_pos_395209	0.0533731
chr1_236495357_236495375_pos_50109	0.0533723
chr12_93858366_93858384_pos_126496	0.0533721
chr8_28709446_28709464_pos_473045	0.0533709
chr21_33433552_33433570_pos_299800	0.0533708
chr3_37712754_37712772_pos_321183	0.0533697
chr4_158788804_158788822_pos_371657	0.0533671
chr7_112185732_112185750_pos_459260	0.0533671
chr3_191377067_191377085_pos_349106	0.0533656
chr15_60379781_60379799_pos_171139	0.0533651
chr8_105662473_105662491_pos_483275	0.0533647
chr1_147897234_147897252_pos_28878	0.0533624
chr7_5489218_5489236_pos_443745	0.053362
chr9_124513793_124513811_pos_507265	0.0533619
chr1_30523186_30523204_pos_9774	0.0533614
chr5_124748512_124748530_pos_393223	0.0533607
chr22_39527688_39527706_pos_311160	0.0533606
chr17_75873854_75873872_pos_216596	0.0533596
chr10_4766540_4766558_pos_53580	0.0533592
chr1_64229368_64229386_pos_18911	0.053357
chr2_46749112_46749130_pos_253482	0.0533565
chr3_188686744_188686762_pos_348725	0.0533558
chr14_74570606_74570624_pos_158702	0.0533555
chr7_55969618_55969636_pos_453431	0.0533516
chr12_18752079_18752097_pos_114964	0.05335
chr8_21741084_21741102_pos_470935	0.0533499
chr6_133807516_133807534_pos_432454	0.053349
chr6_3209342_3209360_pos_409591	0.0533473
chr14_31582964_31582982_pos_150162	0.0533464
chr12_124664285_124664303_pos_134420	0.053346
chr4_147334526_147334544_pos_369097	0.0533456
chr11_133710948_133710966_pos_109788	0.0533449
chr9_106287093_106287111_pos_502649	0.0533442
chr1_179002812_179002830_pos_35048	0.0533417
chr9_122303854_122303872_pos_506843	0.0533417
chr6_81834482_81834500_pos_425336	0.0533406
chr1_60984024_60984042_pos_17428	0.0533396
chr11_69152380_69152398_pos_97150	0.0533392
chrX_33195120_33195138_pos_514057	0.0533374
chr2_158893204_158893222_pos_268850	0.0533361
chr3_66629635_66629653_pos_328915	0.0533333
chr2_240371649_240371667_pos_284765	0.053332
chr6_53067465_53067483_pos_423200	0.0533319
chr13_28611760_28611778_pos_136801	0.0533318
chr2_47346929_47346947_pos_254027	0.0533312
chr9_84856336_84856354_pos_498454	0.0533304
chr15_85688888_85688906_pos_180146	0.0533293
chr1_91697585_91697603_pos_23327	0.0533281
chr9_14098282_14098300_pos_492760	0.0533276
chr1_231768708_231768726_pos_47913	0.0533274
chr9_33181072_33181090_pos_494668	0.0533273
chr1_244299636_244299654_pos_51150	0.0533256
chr10_5534516_5534534_pos_53776	0.0533249
chr2_133587140_133587158_pos_265978	0.0533208
chr11_86740806_86740824_pos_100507	0.0533205
chr10_29858670_29858688_pos_59360	0.0533202
chr10_114266648_114266666_pos_79502	0.05332
chr2_40516546_40516564_pos_251035	0.0533175
chr5_124722134_124722152_pos_393165	0.0533168
chr10_30447672_30447690_pos_59596	0.0533135
chr12_48001608_48001626_pos_119245	0.0533125
chr14_90580545_90580563_pos_161043	0.0533124
chr13_98508483_98508501_pos_145967	0.0533119
chr8_60912738_60912756_pos_478020	0.0533118
chr2_18520479_18520497_pos_244957	0.0533065
chr15_59300924_59300942_pos_171022	0.0533055
chr9_121710025_121710043_pos_506586	0.0533047
chr5_15794258_15794276_pos_378548	0.0533045
chr16_88593714_88593732_pos_198124	0.0533026
chr2_239291283_239291301_pos_284353	0.0533022
chr4_128371043_128371061_pos_366423	0.053302
chr14_54625252_54625270_pos_152679	0.0533011
chr5_157574031_157574049_pos_403220	0.0533007
chr7_94297614_94297632_pos_456531	0.0533004
chr7_129876_129894_pos_441946	0.0532997
chr6_27791446_27791464_pos_417326	0.0532973
chr7_1886912_1886930_pos_442641	0.0532965
chr19_42200010_42200028_pos_238874	0.0532954
chr3_16287220_16287238_pos_317367	0.0532954
chr3_143444230_143444248_pos_340950	0.0532952
chr8_38683288_38683306_pos_474911	0.0532952
chr13_110536578_110536596_pos_147925	0.0532941
chr1_8904094_8904112_pos_2528	0.053294
chr10_79224342_79224360_pos_70347	0.0532924
chr16_4340154_4340172_pos_185881	0.0532921
chr4_141131302_141131320_pos_368015	0.0532918
chr21_35932288_35932306_pos_300490	0.0532909
chr7_41520488_41520506_pos_450600	0.0532898
chr22_36201818_36201836_pos_309517	0.0532889
chr10_86793885_86793903_pos_71689	0.0532888
chr6_149445200_149445218_pos_436416	0.0532886
chr6_130945832_130945850_pos_432025	0.0532835
chr6_36862424_36862442_pos_419544	0.0532833
chr9_89743763_89743781_pos_499474	0.0532826
chr18_9653640_9653658_pos_221177	0.0532809
chr1_64888035_64888053_pos_19036	0.0532787
chr21_17460424_17460442_pos_298272	0.0532764
chr8_142739580_142739598_pos_490168	0.0532735
chr9_37415128_37415146_pos_495519	0.0532734
chr18_22552140_22552158_pos_223509	0.0532732
chr19_1577922_1577940_pos_232260	0.0532731
chr12_109716623_109716641_pos_129966	0.0532684
chr1_218374538_218374556_pos_44173	0.053268
chr9_109989490_109989508_pos_503953	0.0532677
chr1_213472910_213472928_pos_43051	0.0532669
chr15_41779938_41779956_pos_167679	0.0532667
chr2_177724860_177724878_pos_272726	0.0532666
chr17_57471960_57471978_pos_212016	0.0532656
chr8_129411694_129411712_pos_487506	0.0532641
chr11_114340362_114340380_pos_103963	0.0532639
chr14_65072134_65072152_pos_155663	0.0532639
chr3_108104481_108104499_pos_333251	0.0532633
chr1_201530928_201530946_pos_38394	0.053263
chr18_28161898_28161916_pos_224952	0.0532629
chr9_114383658_114383676_pos_505365	0.0532625
chr15_36986637_36986655_pos_166257	0.0532604
chr4_102732761_102732779_pos_363229	0.0532584
chr10_110488245_110488263_pos_78032	0.053258
chr5_126450544_126450562_pos_393731	0.053257
chr8_134794140_134794158_pos_488950	0.0532568
chr1_223789088_223789106_pos_45460	0.0532563
chr4_140096054_140096072_pos_367563	0.0532558
chr1_61120996_61121014_pos_17640	0.0532552
chr8_13122864_13122882_pos_468749	0.0532498
chr11_2734666_2734684_pos_84579	0.0532464
chr10_78398630_78398648_pos_69369	0.0532456
chr3_183628281_183628299_pos_346659	0.0532429
chr17_6753368_6753386_pos_201035	0.0532423
chr15_73951344_73951362_pos_176861	0.053242
chr5_54390149_54390167_pos_381843	0.0532419
chr9_133845618_133845636_pos_511175	0.0532411
chr10_124689134_124689152_pos_82066	0.0532393
chr12_88959846_88959864_pos_124840	0.0532391
chr1_12496788_12496806_pos_4474	0.053237
chr18_74255360_74255378_pos_230862	0.0532356
chr13_97502236_97502254_pos_145601	0.0532344
chr17_57554150_57554168_pos_212143	0.0532322
chr2_62794952_62794970_pos_256009	0.0532302
chrX_69068088_69068106_pos_516491	0.0532301
chr15_83850140_83850158_pos_179251	0.0532275
chr21_29221410_29221428_pos_299183	0.0532266
chr1_21922750_21922768_pos_6818	0.0532244
chr6_163842566_163842584_pos_440507	0.0532232
chr7_128407780_128407798_pos_460643	0.0532229
chr3_66454226_66454244_pos_328729	0.0532228
chr1_150979576_150979594_pos_29222	0.0532219
chr1_225762936_225762954_pos_45786	0.0532166
chr1_12150678_12150696_pos_4079	0.0532149
chr2_234976860_234976878_pos_282261	0.0532149
chr2_179237696_179237714_pos_273061	0.0532136
chr16_88474070_88474088_pos_198043	0.0532123
chr8_28689510_28689528_pos_473000	0.0532123
chr5_173237944_173237962_pos_406679	0.0532117
chr3_171452418_171452436_pos_344703	0.0532112
chr22_41582860_41582878_pos_311721	0.0532079
chr17_45127971_45127989_pos_209443	0.0532078
chr13_109264784_109264802_pos_146971	0.0532065
chr17_64724428_64724446_pos_214141	0.0532065
chr9_131433140_131433158_pos_510254	0.0532058
chr21_37710907_37710925_pos_300848	0.0532033
chr14_50778336_50778354_pos_151623	0.0531998
chr2_20035484_20035502_pos_245367	0.0531988
chr3_127953226_127953244_pos_337889	0.0531945
chr4_23935138_23935156_pos_354526	0.0531927
chr10_95448040_95448058_pos_74377	0.0531909
chr15_57924846_57924864_pos_170652	0.0531901
chr6_37535583_37535601_pos_420083	0.0531889
chr18_8755728_8755746_pos_221062	0.0531871
chr8_101760950_101760968_pos_482271	0.0531868
chr20_37315414_37315432_pos_291217	0.053186
chr9_131395585_131395603_pos_510177	0.0531855
chr7_25031506_25031524_pos_446685	0.0531851
chr7_28176530_28176548_pos_447395	0.0531845
chr17_19514734_19514752_pos_204465	0.0531834
chr12_51371730_51371748_pos_120109	0.0531816
chr9_109254010_109254028_pos_503426	0.0531801
chr3_16051176_16051194_pos_317276	0.0531783
chr8_29170352_29170370_pos_473285	0.0531758
chr2_70035016_70035034_pos_258039	0.0531756
chr9_127463974_127463992_pos_508282	0.053174
chr11_61961864_61961882_pos_94886	0.0531736
chr11_112852380_112852398_pos_103231	0.0531733
chr17_78343296_78343314_pos_217859	0.0531685
chr9_730852_730870_pos_490920	0.0531667
chr9_100429386_100429404_pos_502278	0.0531648
chr18_3966908_3966926_pos_220248	0.0531634
chr1_23562572_23562590_pos_7318	0.0531622
chr3_179681247_179681265_pos_346461	0.053162
chr10_114856750_114856768_pos_80150	0.0531595
chr2_49813052_49813070_pos_254245	0.0531588
chr8_119919782_119919800_pos_484495	0.0531583
chr7_137820527_137820545_pos_463559	0.0531578
chr5_78568358_78568376_pos_387015	0.0531574
chr9_99059488_99059506_pos_502091	0.053155
chr19_4815864_4815882_pos_233299	0.0531528
chr9_17825604_17825622_pos_493637	0.0531527
chr9_109869036_109869054_pos_503799	0.0531515
chr6_20334418_20334436_pos_415722	0.0531513
chr11_114972180_114972198_pos_104086	0.0531498
chr5_139668548_139668566_pos_396674	0.0531492
chr8_141431540_141431558_pos_490120	0.0531468
chr16_4389352_4389370_pos_185921	0.0531449
chr11_122342950_122342968_pos_106501	0.0531428
chr11_124725803_124725821_pos_107074	0.0531416
chr2_85772638_85772656_pos_259660	0.0531409
chr7_140631272_140631290_pos_464429	0.0531405
chr4_76447528_76447546_pos_359858	0.0531397
chr1_3247990_3248008_pos_754	0.0531388
chr17_78592248_78592266_pos_217989	0.0531379
chr6_108588640_108588658_pos_427831	0.0531375
chr22_20028156_20028174_pos_304647	0.0531357
chr8_6570636_6570654_pos_466669	0.0531325
chr10_95529116_95529134_pos_74569	0.053131
chr3_129723750_129723768_pos_338960	0.053128
chr7_23464056_23464074_pos_446359	0.0531261
chr17_9557426_9557444_pos_201863	0.0531211
chr5_111763004_111763022_pos_390907	0.0531207
chr10_110666275_110666293_pos_78262	0.0531202
chr2_37459036_37459054_pos_249552	0.0531202
chr2_73044462_73044480_pos_258740	0.0531194
chr7_71464856_71464874_pos_454216	0.0531184
chr6_3212070_3212088_pos_409596	0.0531183
chr6_44662928_44662946_pos_422133	0.0531171
chr11_86916362_86916380_pos_100565	0.0531147
chr20_60007592_60007610_pos_296997	0.0531142
chr6_151068438_151068456_pos_437111	0.0531119
chr8_128175966_128175984_pos_487285	0.0531107
chr1_7554060_7554078_pos_1612	0.0531106
chr18_22279825_22279843_pos_223043	0.05311
chr7_64998468_64998486_pos_453531	0.05311
chr3_115783986_115784004_pos_334503	0.0531072
chr5_82020022_82020040_pos_387880	0.0531051
chr2_119591656_119591674_pos_264480	0.0531039
chr11_128316598_128316616_pos_107934	0.0531019
chr10_26843964_26843982_pos_58491	0.0531001
chr5_127871104_127871122_pos_394106	0.0530975
chr9_111633908_111633926_pos_504376	0.0530952
chr9_127280922_127280940_pos_508195	0.0530949
chr2_8669307_8669325_pos_242596	0.0530945
chr19_28793604_28793622_pos_237011	0.053094
chr2_111906636_111906654_pos_263946	0.0530924
chr20_41005058_41005076_pos_292175	0.0530915
chr17_9798716_9798734_pos_201879	0.0530894
chr10_131930622_131930640_pos_83410	0.0530846
chr2_40281452_40281470_pos_250706	0.0530829
chr21_17436515_17436533_pos_298254	0.053082
chr17_44011492_44011510_pos_208772	0.0530806
chr3_184748724_184748742_pos_347069	0.0530788
chr1_216721302_216721320_pos_43721	0.0530773
chr10_128063794_128063812_pos_82889	0.0530755
chr5_111748082_111748100_pos_390863	0.053074
chr13_20815065_20815083_pos_135258	0.0530731
chr11_47354405_47354423_pos_93620	0.0530727
chr10_95729367_95729385_pos_74657	0.0530726
chr10_117609226_117609244_pos_80314	0.0530721
chr20_18669901_18669919_pos_288012	0.0530712
chr10_101134918_101134936_pos_75689	0.0530696
chr9_133486556_133486574_pos_510974	0.0530675
chr5_173232092_173232110_pos_406654	0.0530649
chr2_16322686_16322704_pos_244489	0.0530646
chr12_107515624_107515642_pos_129204	0.0530643
chr8_58647110_58647128_pos_477715	0.0530611
chr1_86504187_86504205_pos_22460	0.053061
chr6_154995340_154995358_pos_437760	0.0530609
chr12_114437824_114437842_pos_131439	0.0530607
chr14_103519462_103519480_pos_163568	0.0530601
chr2_43159138_43159156_pos_251964	0.0530586
chr8_11642421_11642439_pos_467976	0.0530579
chr3_188241116_188241134_pos_348320	0.0530566
chr9_124282922_124282940_pos_507207	0.053055
chr17_68735055_68735073_pos_215173	0.0530528
chr21_28634061_28634079_pos_298916	0.0530519
chr7_23074716_23074734_pos_446233	0.05305
chr11_132022830_132022848_pos_109587	0.0530477
chr4_76590888_76590906_pos_360043	0.0530474
chr14_61051329_61051347_pos_154379	0.0530448
chr11_110319650_110319668_pos_102671	0.0530446
chr10_67076454_67076472_pos_65621	0.053043
chr20_44074862_44074880_pos_292573	0.0530423
chr6_35267752_35267770_pos_418864	0.0530413
chr1_184828346_184828364_pos_36826	0.0530408
chr1_8396936_8396954_pos_2153	0.0530399
chr19_3390296_3390314_pos_232913	0.0530398
chr9_72951214_72951232_pos_497462	0.0530396
chr7_25753602_25753620_pos_446890	0.0530393
chr20_38140346_38140364_pos_291635	0.0530391
chr8_123402920_123402938_pos_485258	0.0530383
chr17_79828436_79828454_pos_218337	0.053033
chr4_185202051_185202069_pos_374955	0.0530328
chr5_123151694_123151712_pos_392420	0.0530328
chr1_234539058_234539076_pos_49148	0.0530317
chr15_78052264_78052282_pos_178187	0.0530291
chr11_19995232_19995250_pos_89717	0.0530288
chr10_95243162_95243180_pos_74013	0.0530287
chr3_58163526_58163544_pos_326715	0.0530266
chr9_133492356_133492374_pos_510979	0.0530263
chr1_147509746_147509764_pos_28640	0.0530254
chr14_68656040_68656058_pos_156719	0.0530234
chr4_72311559_72311577_pos_359428	0.0530233
chr15_76973502_76973520_pos_177648	0.0530227
chr8_129885253_129885271_pos_487578	0.0530225
chr16_21518014_21518032_pos_188461	0.0530222
chr17_81516114_81516132_pos_218971	0.0530222
chr5_138760636_138760654_pos_396117	0.0530222
chr6_125757678_125757696_pos_431462	0.0530222
chr7_35232754_35232772_pos_449073	0.0530222
chr1_208803144_208803162_pos_42037	0.0530218
chr9_133686784_133686802_pos_511111	0.0530214
chr15_98715181_98715199_pos_183192	0.0530206
chr17_38507994_38508012_pos_206815	0.0530198
chr5_149453848_149453866_pos_400349	0.0530195
chr15_31332528_31332546_pos_165130	0.0530175
chr6_31229530_31229548_pos_417860	0.0530159
chr13_91347708_91347726_pos_145048	0.0530141
chr1_150532677_150532695_pos_29107	0.0530123
chr12_67910564_67910582_pos_122994	0.0530118
chr2_159111723_159111741_pos_269114	0.0530111
chr15_62650217_62650235_pos_171840	0.0530099
chr6_74931804_74931822_pos_424695	0.0530091
chr18_62328944_62328962_pos_230165	0.0530068
chr1_46643451_46643469_pos_14176	0.0530055
chr1_163231062_163231080_pos_31599	0.0530053
chr7_132472636_132472654_pos_462153	0.053005
chr10_126918476_126918494_pos_82727	0.0530028
chr8_17684198_17684216_pos_469722	0.0530025
chr1_202113254_202113272_pos_38905	0.053002
chr15_99425907_99425925_pos_183785	0.0530017
chrX_40175724_40175742_pos_514907	0.0530012
chr10_3574322_3574340_pos_52769	0.053001
chr3_32414691_32414709_pos_320324	0.0530006
chr12_66724180_66724198_pos_122691	0.0529991
chr12_19239284_19239302_pos_115162	0.0529979
chr2_237640664_237640682_pos_283546	0.0529958
chr4_169663992_169664010_pos_373002	0.0529958
chr2_74010142_74010160_pos_258875	0.0529949
chr17_50585440_50585458_pos_211073	0.0529946
chrX_65679272_65679290_pos_516080	0.0529944
chr6_83380910_83380928_pos_425586	0.0529934
chr6_6927513_6927531_pos_410815	0.0529928
chr18_519466_519484_pos_219639	0.0529925
chr7_100548640_100548658_pos_457279	0.0529914
chr5_149418958_149418976_pos_400209	0.0529911
chr4_23878456_23878474_pos_354401	0.0529893
chr5_92908433_92908451_pos_389155	0.0529893
chr15_84610148_84610166_pos_179279	0.0529883
chr1_12511228_12511246_pos_4489	0.0529877
chr17_28973856_28973874_pos_205276	0.0529873
chr1_178689958_178689976_pos_34992	0.0529872
chr1_231934172_231934190_pos_48111	0.0529863
chr9_91118289_91118307_pos_499731	0.0529859
chr6_84052174_84052192_pos_425638	0.0529858
chr11_96104592_96104610_pos_101471	0.0529857
chr2_99468604_99468622_pos_261072	0.0529855
chr12_106977396_106977414_pos_129164	0.0529851
chr3_52846724_52846742_pos_325512	0.052985
chr19_10731727_10731745_pos_234478	0.0529845
chr17_72122594_72122612_pos_215573	0.0529843
chr3_124768976_124768994_pos_336685	0.0529838
chr22_45564732_45564750_pos_313033	0.0529834
chr17_81040402_81040420_pos_218629	0.0529832
chr16_14050962_14050980_pos_187316	0.0529831
chr5_39015642_39015660_pos_380662	0.0529826
chr3_127779984_127780002_pos_337807	0.0529823
chr10_114066740_114066758_pos_79458	0.0529817
chr8_102080085_102080103_pos_482494	0.0529815
chr7_132464294_132464312_pos_462135	0.0529801
chr18_35526010_35526028_pos_225755	0.0529798
chr1_162696372_162696390_pos_31439	0.0529783
chrX_69137136_69137154_pos_516538	0.0529777
chr1_201503708_201503726_pos_38372	0.0529756
chr2_46987077_46987095_pos_253666	0.0529729
chr3_126932392_126932410_pos_337516	0.0529716
chr4_142752470_142752488_pos_368330	0.0529703
chr9_94159430_94159448_pos_500653	0.0529694
chr13_30311003_30311021_pos_137436	0.0529686
chr4_145546124_145546142_pos_368737	0.0529683
chr7_40827452_40827470_pos_450479	0.052968
chr17_4540904_4540922_pos_200732	0.0529636
chr12_64651030_64651048_pos_122156	0.0529629
chr12_108641132_108641150_pos_129341	0.0529624
chr1_85407444_85407462_pos_22215	0.0529592
chr8_47620006_47620024_pos_476307	0.0529577
chr7_107995779_107995797_pos_458999	0.0529558
chr2_177143561_177143579_pos_272564	0.052954
chr1_15747730_15747748_pos_5083	0.0529533
chr2_9213006_9213024_pos_242806	0.0529521
chr1_192628930_192628948_pos_37356	0.0529516
chr20_50309676_50309694_pos_294676	0.0529516
chr10_93464224_93464242_pos_73774	0.0529502
chr10_44963602_44963620_pos_62462	0.0529501
chr5_149432931_149432949_pos_400269	0.0529484
chr5_178655676_178655694_pos_408302	0.0529476
chr10_71836324_71836342_pos_67066	0.0529467
chr14_68652042_68652060_pos_156691	0.0529463
chr22_20885872_20885890_pos_304878	0.0529461
chr4_53100726_53100744_pos_357840	0.0529433
chr6_82138442_82138460_pos_425459	0.0529428
chr10_22543004_22543022_pos_57827	0.0529424
chr9_69376760_69376778_pos_496822	0.0529374
chr1_22750412_22750430_pos_7042	0.0529345
chr5_53643506_53643524_pos_381752	0.0529334
chr1_156585010_156585028_pos_30435	0.0529317
chr17_2790658_2790676_pos_200115	0.0529316
chr12_19151204_19151222_pos_115074	0.0529307
chr12_4292590_4292608_pos_112617	0.05293
chr9_2173320_2173338_pos_491089	0.0529287
chr17_63249562_63249580_pos_213720	0.0529285
chr2_159055306_159055324_pos_269000	0.0529282
chr15_101267761_101267779_pos_184630	0.052928
chr13_80342724_80342742_pos_144798	0.0529276
chr2_167961766_167961784_pos_270669	0.0529275
chr9_130824734_130824752_pos_509752	0.0529275
chr2_216691514_216691532_pos_278185	0.0529266
chr10_60300150_60300168_pos_64277	0.0529256
chr3_111926374_111926392_pos_333607	0.0529225
chr3_52447906_52447924_pos_325404	0.0529223
chr9_68825876_68825894_pos_496355	0.0529196
chrX_24396712_24396730_pos_513879	0.052919
chr3_13277673_13277691_pos_316505	0.0529188
chr11_4065832_4065850_pos_84966	0.052918
chr1_116648536_116648554_pos_27759	0.0529175
chr6_16137366_16137384_pos_413871	0.0529164
chr13_32212620_32212638_pos_138176	0.0529159
chr7_22110454_22110472_pos_445913	0.0529155
chr3_12798778_12798796_pos_316224	0.0529137
chr1_170213696_170213714_pos_33333	0.0529124
chr10_69899678_69899696_pos_66262	0.0529122
chr9_104968580_104968598_pos_502459	0.0529119
chr8_53483932_53483950_pos_477030	0.0529101
chr10_72735744_72735762_pos_67565	0.0529056
chr11_13208644_13208662_pos_87856	0.0529047
chr1_154748106_154748124_pos_29884	0.0529038
chr1_37455068_37455086_pos_11384	0.0529026
chr18_56081838_56081856_pos_228799	0.0529011
chr3_37170526_37170544_pos_320881	0.0529
chr9_133842358_133842376_pos_511168	0.0528998
chr11_127252622_127252640_pos_107801	0.052897
chr17_82297996_82298014_pos_219203	0.0528955
chr7_70391052_70391070_pos_453924	0.052895
chr1_210259912_210259930_pos_42310	0.0528917
chr19_4976588_4976606_pos_233335	0.0528893
chr6_46090301_46090319_pos_422386	0.0528881
chr11_59190262_59190280_pos_94326	0.0528874
chr2_29575918_29575936_pos_247448	0.0528844
chr1_199272902_199272920_pos_37892	0.0528843
chr5_31854828_31854846_pos_379307	0.0528842
chr14_33933008_33933026_pos_150772	0.0528833
chr3_194161476_194161494_pos_349681	0.0528832
chr3_50537044_50537062_pos_324951	0.0528829
chr8_11411825_11411843_pos_467701	0.0528808
chr1_203467852_203467870_pos_39647	0.0528807
chr2_85794692_85794710_pos_259698	0.0528806
chr6_41063164_41063182_pos_420692	0.0528796
chr11_46281658_46281676_pos_93104	0.0528783
chr6_15017552_15017570_pos_413457	0.0528771
chr1_100218032_100218050_pos_25050	0.0528748
chr3_108022902_108022920_pos_333213	0.0528729
chr7_122146157_122146175_pos_460243	0.0528725
chr5_79845862_79845880_pos_387485	0.0528705
chr4_76688841_76688859_pos_360206	0.0528704
chr9_617796_617814_pos_490756	0.0528697
chr8_48702194_48702212_pos_476793	0.0528694
chr20_53934596_53934614_pos_295752	0.0528672
chr3_126269680_126269698_pos_337272	0.0528647
chr19_57057518_57057536_pos_241467	0.052862
chr1_27863384_27863402_pos_9470	0.0528618
chr9_68984162_68984180_pos_496497	0.0528612
chr4_141333983_141334001_pos_368045	0.0528593
chr7_44177868_44177886_pos_451098	0.0528589
chr5_167892896_167892914_pos_404224	0.0528572
chr3_50649200_50649218_pos_325049	0.0528549
chr11_72231557_72231575_pos_97563	0.0528544
chr2_25078641_25078659_pos_246115	0.0528533
chr2_33304444_33304462_pos_248855	0.0528533
chr6_156953557_156953575_pos_438201	0.0528533
chr2_145117490_145117508_pos_267763	0.0528518
chr10_132515320_132515338_pos_83660	0.0528513
chr5_180174288_180174306_pos_408477	0.0528511
chr16_10622780_10622798_pos_186625	0.0528501
chr3_172367697_172367715_pos_345382	0.0528501
chr7_47771636_47771654_pos_452337	0.0528492
chr16_87033192_87033210_pos_197469	0.0528477
chr8_96592818_96592836_pos_481229	0.0528458
chr6_43703222_43703240_pos_421609	0.0528443
chr6_11194565_11194583_pos_411618	0.0528402
chr5_73748582_73748600_pos_386236	0.0528395
chr12_29242416_29242434_pos_116929	0.0528381
chr2_174594030_174594048_pos_272188	0.0528381
chr3_177346728_177346746_pos_345791	0.0528375
chr17_44138180_44138198_pos_208876	0.0528366
chr8_80725698_80725716_pos_479582	0.0528351
chr7_47485510_47485528_pos_452097	0.0528346
chr12_62853554_62853572_pos_121935	0.0528345
chr8_102012460_102012478_pos_482415	0.0528326
chr15_41914264_41914282_pos_167804	0.0528314
chr3_62872684_62872702_pos_327428	0.0528303
chr12_26810554_26810572_pos_116499	0.0528284
chr2_19361506_19361524_pos_245195	0.0528276
chr12_4269918_4269936_pos_112576	0.0528271
chr22_22959454_22959472_pos_305040	0.0528254
chr3_187739846_187739864_pos_348018	0.052825
chr16_4231538_4231556_pos_185758	0.0528244
chr19_13712793_13712811_pos_235144	0.0528228
chr6_6811560_6811578_pos_410738	0.0528196
chr2_18704398_18704416_pos_245033	0.0528184
chr8_10775766_10775784_pos_467609	0.0528182
chr5_142356817_142356835_pos_397659	0.0528162
chr11_33930464_33930482_pos_91066	0.0528158
chr3_119653899_119653917_pos_334909	0.0528152
chr4_112127877_112127895_pos_363879	0.0528151
chr11_78365524_78365542_pos_99577	0.0528139
chr18_26511530_26511548_pos_224627	0.0528127
chr2_85259190_85259208_pos_259362	0.0528126
chr1_183282388_183282406_pos_35977	0.0528125
chr17_66309988_66310006_pos_214401	0.0528121
chr6_144467456_144467474_pos_435736	0.0528089
chr15_31353582_31353600_pos_165164	0.0528088
chr10_84826186_84826204_pos_71088	0.0528083
chr22_49965908_49965926_pos_313956	0.0528078
chr17_2903846_2903864_pos_200193	0.0528064
chr7_55140790_55140808_pos_453351	0.0528063
chr3_184779016_184779034_pos_347102	0.0528032
chr2_9365446_9365464_pos_243011	0.052803
chr14_61439253_61439271_pos_154625	0.0527996
chr3_98891570_98891588_pos_332001	0.0527989
chr19_2893770_2893788_pos_232707	0.0527978
chr6_2626662_2626680_pos_409312	0.0527978
chr9_131675878_131675896_pos_510486	0.0527965
chr11_3929354_3929372_pos_84902	0.0527953
chr20_24383068_24383086_pos_288968	0.0527948
chr2_134664108_134664126_pos_266648	0.0527944
chr5_14295796_14295814_pos_377953	0.0527944
chr10_3116784_3116802_pos_52441	0.0527897
chr4_23892514_23892532_pos_354458	0.0527882
chr13_30563710_30563728_pos_137551	0.0527881
chr9_126986008_126986026_pos_507912	0.0527858
chr19_40640990_40641008_pos_238568	0.0527847
chr2_31269550_31269568_pos_248210	0.0527847
chr11_128736476_128736494_pos_108442	0.0527843
chr5_158777855_158777873_pos_403503	0.0527818
chr4_113584688_113584706_pos_364277	0.0527817
chr3_12554295_12554313_pos_316047	0.0527801
chr7_5636004_5636022_pos_443923	0.052778
chr2_217361374_217361392_pos_278583	0.0527779
chr6_135267388_135267406_pos_432850	0.0527768
chr2_219525302_219525320_pos_279711	0.0527761
chr18_2858064_2858082_pos_219789	0.052775
chr11_69643376_69643394_pos_97365	0.0527741
chr11_6316070_6316088_pos_85079	0.0527737
chr22_35895204_35895222_pos_309315	0.0527721
chr3_72907475_72907493_pos_330836	0.0527716
chr1_234961496_234961514_pos_49769	0.0527671
chr3_186598562_186598580_pos_347545	0.0527667
chr20_13866006_13866024_pos_287489	0.0527658
chr5_149399538_149399556_pos_400147	0.0527656
chr1_183165012_183165030_pos_35865	0.0527655
chr22_42990208_42990226_pos_312388	0.052763
chr10_18474508_18474526_pos_57131	0.0527627
chr5_177366934_177366952_pos_407955	0.052762
chr12_52977304_52977322_pos_120537	0.0527602
chr2_181991338_181991356_pos_273375	0.0527599
chr10_10871104_10871122_pos_54597	0.0527596
chr10_50611224_50611242_pos_63414	0.0527581
chr6_129498035_129498053_pos_431909	0.0527571
chr5_33181300_33181318_pos_379655	0.0527513
chr1_170929820_170929838_pos_33534	0.0527494
chr22_46293824_46293842_pos_313283	0.0527468
chr5_41096104_41096122_pos_380929	0.0527463
chr18_5515468_5515486_pos_220291	0.0527407
chr3_177781957_177781975_pos_346032	0.0527405
chr4_173763792_173763810_pos_373656	0.0527372
chr12_110256976_110256994_pos_130334	0.0527369
chr18_22391596_22391614_pos_223197	0.0527349
chr16_23119744_23119762_pos_188586	0.0527327
chr6_157394678_157394696_pos_438481	0.052731
chr19_14477644_14477662_pos_235406	0.0527274
chr5_124030542_124030560_pos_392753	0.0527266
chr6_111871448_111871466_pos_429033	0.0527261
chr1_236696479_236696497_pos_50254	0.052726
chr21_44983161_44983179_pos_302799	0.0527237
chr9_111633948_111633966_pos_504377	0.0527236
chr3_150871010_150871028_pos_342123	0.0527234
chr3_120344522_120344540_pos_335068	0.0527211
chr10_110075557_110075575_pos_77654	0.0527201
chr8_30778318_30778336_pos_474018	0.0527196
chr1_165011083_165011101_pos_32187	0.0527193
chr1_230270938_230270956_pos_47359	0.0527186
chr10_87868453_87868471_pos_71814	0.0527169
chr10_44184200_44184218_pos_62222	0.0527149
chr1_8712210_8712228_pos_2469	0.0527099
chr2_150480505_150480523_pos_268052	0.0527088
chr2_96329644_96329662_pos_260397	0.0527052
chr17_17831928_17831946_pos_203938	0.0527041
chr5_67290273_67290291_pos_384997	0.0527023
chr3_141279120_141279138_pos_340500	0.0527022
chr4_9832964_9832982_pos_352945	0.0527003
chr3_152258671_152258689_pos_342226	0.0526983
chr11_100753240_100753258_pos_102012	0.0526941
chr1_246592770_246592788_pos_51873	0.0526927
chr11_11946339_11946357_pos_86536	0.0526925
chr8_25935494_25935512_pos_472079	0.0526923
chr12_64682705_64682723_pos_122232	0.0526913
chr3_184694280_184694298_pos_347011	0.0526894
chr16_86571729_86571747_pos_197239	0.0526875
chr18_49514814_49514832_pos_228091	0.0526872
chr10_68600116_68600134_pos_65812	0.052687
chr4_147117336_147117354_pos_368996	0.0526868
chr14_103839720_103839738_pos_163733	0.0526857
chr12_124380660_124380678_pos_133982	0.0526849
chr1_4510356_4510374_pos_1062	0.0526828
chr3_168081226_168081244_pos_343859	0.0526817
chr11_113873026_113873044_pos_103560	0.0526791
chr4_176274626_176274644_pos_373868	0.0526788
chr13_73984404_73984422_pos_143603	0.052678
chr2_237733990_237734008_pos_283780	0.0526769
chr2_220676958_220676976_pos_280058	0.0526716
chr4_185740400_185740418_pos_375256	0.0526713
chr12_124396964_124396982_pos_134020	0.0526702
chr5_139190110_139190128_pos_396351	0.0526701
chr1_51666617_51666635_pos_14863	0.0526683
chr10_18490703_18490721_pos_57139	0.0526681
chr10_124735442_124735460_pos_82192	0.0526676
chr10_613258_613276_pos_52126	0.0526635
chr16_57304352_57304370_pos_191648	0.0526634
chr3_32201066_32201084_pos_320279	0.0526627
chr12_130835909_130835927_pos_134787	0.0526597
chr14_73717422_73717440_pos_158421	0.0526574
chr21_27429800_27429818_pos_298731	0.0526552
chr10_90642391_90642409_pos_72651	0.052655
chr2_237701100_237701118_pos_283678	0.0526546
chr19_44848454_44848472_pos_239261	0.0526544
chr11_2910340_2910358_pos_84733	0.0526542
chr3_48820610_48820628_pos_324520	0.0526529
chr16_27994336_27994354_pos_189309	0.052651
chr16_88491812_88491830_pos_198061	0.052651
chr7_90661658_90661676_pos_455934	0.0526502
chr8_270426_270444_pos_466211	0.0526492
chr11_76120974_76120992_pos_98897	0.0526481
chr6_108711485_108711503_pos_427948	0.0526441
chr3_14203703_14203721_pos_316671	0.0526438
chr10_77878014_77878032_pos_69165	0.0526432
chr1_67777691_67777709_pos_20076	0.0526429
chr2_43312638_43312656_pos_252135	0.0526397
chr7_30278428_30278446_pos_448067	0.0526395
chr5_45578363_45578381_pos_381483	0.0526386
chr22_42993976_42993994_pos_312398	0.052638
chr4_165464962_165464980_pos_372202	0.0526378
chr8_22865174_22865192_pos_471433	0.0526374
chr22_35330424_35330442_pos_308894	0.0526369
chr1_200076266_200076284_pos_37946	0.0526364
chr2_27717234_27717252_pos_246726	0.0526312
chr1_180542327_180542345_pos_35224	0.0526309
chr9_37970109_37970127_pos_495657	0.0526299
chr5_159052294_159052312_pos_403674	0.0526292
chr17_83007188_83007206_pos_219444	0.0526286
chr8_121632002_121632020_pos_484885	0.0526255
chr22_31929814_31929832_pos_308032	0.0526236
chr14_77542866_77542884_pos_160020	0.0526204
chr10_7399718_7399736_pos_54256	0.0526191
chr7_2013158_2013176_pos_442694	0.0526188
chr17_18009932_18009950_pos_204159	0.0526176
chr7_100626642_100626660_pos_457313	0.0526176
chr6_128648324_128648342_pos_431658	0.0526171
chr3_71496261_71496279_pos_330325	0.0526169
chr3_194139220_194139238_pos_349645	0.0526156
chr2_228329381_228329399_pos_281256	0.0526137
chr6_8074332_8074350_pos_411360	0.0526061
chr16_11168862_11168880_pos_186866	0.0526058
chr2_224209644_224209662_pos_280706	0.0526052
chr3_171415190_171415208_pos_344689	0.052604
chr7_38222666_38222684_pos_450266	0.0526032
chr3_88031902_88031920_pos_331601	0.0526023
chr2_163734216_163734234_pos_270412	0.0525985
chr7_102860582_102860600_pos_457922	0.0525976
chr14_68844193_68844211_pos_156992	0.0525958
chr7_108030716_108030734_pos_459021	0.0525949
chr13_75410402_75410420_pos_143946	0.0525921
chr13_95485836_95485854_pos_145245	0.0525912
chr1_169193330_169193348_pos_33263	0.0525899
chr11_20066133_20066151_pos_89843	0.0525888
chr7_47636844_47636862_pos_452270	0.0525887
chr1_200774578_200774596_pos_38029	0.0525872
chr5_171451194_171451212_pos_405218	0.0525872
chr1_87968763_87968781_pos_22761	0.052587
chr4_7823534_7823552_pos_352346	0.052587
chr1_198170210_198170228_pos_37677	0.0525869
chr5_155196011_155196029_pos_402634	0.0525839
chr21_37463662_37463680_pos_300781	0.052583
chr5_57445676_57445694_pos_383045	0.0525822
chr2_240916626_240916644_pos_284880	0.0525807
chr5_134240471_134240489_pos_394996	0.0525796
chr12_105026594_105026612_pos_128222	0.0525783
chr3_127544366_127544384_pos_337631	0.0525762
chr11_112855292_112855310_pos_103256	0.0525758
chr17_44007124_44007142_pos_208761	0.0525734
chr7_92043390_92043408_pos_456193	0.0525726
chr2_173124564_173124582_pos_271883	0.0525723
chr14_61439214_61439232_pos_154624	0.0525721
chr2_42796122_42796140_pos_251583	0.0525702
chr11_63999646_63999664_pos_95418	0.0525682
chr2_69307232_69307250_pos_257779	0.0525666
chr5_149938468_149938486_pos_400798	0.0525644
chr12_42638234_42638252_pos_117756	0.0525601
chr5_154518730_154518748_pos_402353	0.0525598
chr20_47277548_47277566_pos_293523	0.0525595
chr5_39759487_39759505_pos_380776	0.0525593
chr1_8083860_8083878_pos_1871	0.0525585
chr12_53659422_53659440_pos_120755	0.0525572
chrX_68929700_68929718_pos_516370	0.0525569
chr2_229419494_229419512_pos_281403	0.0525566
chr6_47130187_47130205_pos_422809	0.0525552
chr4_52990028_52990046_pos_357762	0.0525543
chr17_40310774_40310792_pos_207512	0.0525524
chr2_102150271_102150289_pos_262378	0.0525517
chr5_39714330_39714348_pos_380770	0.052549
chr10_70073102_70073120_pos_66296	0.0525489
chr13_94433190_94433208_pos_145166	0.0525484
chr16_56911826_56911844_pos_191528	0.0525476
chr2_46179548_46179566_pos_252997	0.0525472
chr9_35859600_35859618_pos_495316	0.0525453
chr5_137696014_137696032_pos_395688	0.0525448
chr17_73293582_73293600_pos_215761	0.052542
chr16_7360694_7360712_pos_186264	0.052541
chr11_128669704_128669722_pos_108391	0.0525406
chr1_94359488_94359506_pos_24229	0.0525405
chr16_14181796_14181814_pos_187340	0.0525405
chr13_74130024_74130042_pos_143666	0.0525404
chr4_79320884_79320902_pos_360803	0.0525404
chr17_78791592_78791610_pos_218101	0.0525396
chr2_216992318_216992336_pos_278412	0.052539
chr10_101940069_101940087_pos_75898	0.0525366
chr2_201159984_201160002_pos_275778	0.0525357
chr1_169113790_169113808_pos_33221	0.0525339
chr6_15953280_15953298_pos_413837	0.0525335
chr13_109784862_109784880_pos_147119	0.0525323
chr8_107486080_107486098_pos_483488	0.0525321
chr2_12277678_12277696_pos_243805	0.0525311
chr12_57886721_57886739_pos_121514	0.0525302
chr5_135379589_135379607_pos_395210	0.0525282
chr9_2232046_2232064_pos_491104	0.0525262
chr8_19719560_19719578_pos_470549	0.0525261
chr18_48852439_48852457_pos_227667	0.0525244
chr10_114749729_114749747_pos_80073	0.0525233
chr2_175872174_175872192_pos_272368	0.052521
chr10_24261900_24261918_pos_58129	0.0525195
chr16_75593448_75593466_pos_195024	0.0525194
chr17_57622870_57622888_pos_212220	0.0525188
chr2_121565570_121565588_pos_264989	0.0525183
chr14_104736408_104736426_pos_164003	0.0525181
chr7_2412186_2412204_pos_442862	0.0525178
chr15_100308439_100308457_pos_184340	0.0525174
chr14_32428308_32428326_pos_150414	0.0525167
chr7_132464022_132464040_pos_462131	0.0525151
chr2_56326119_56326137_pos_255231	0.052512
chr16_85390946_85390964_pos_196801	0.0525109
chr19_10227121_10227139_pos_234403	0.0525093
chr17_68461332_68461350_pos_215033	0.0525091
chr6_6801976_6801994_pos_410723	0.0525038
chr12_76421378_76421396_pos_123956	0.0525031
chr9_111915158_111915176_pos_504392	0.0525007
chr11_114079786_114079804_pos_103620	0.0525002
chr5_159773198_159773216_pos_403914	0.0525
chr1_12470204_12470222_pos_4400	0.0524987
chr1_168713449_168713467_pos_33040	0.0524957
chr10_114551623_114551641_pos_79755	0.0524956
chr3_38727087_38727105_pos_321876	0.0524943
chr1_111468288_111468306_pos_26233	0.0524926
chr2_217957233_217957251_pos_279147	0.0524911
chr20_1802444_1802462_pos_285316	0.0524894
chr10_119341286_119341304_pos_80643	0.0524888
chr8_18387236_18387254_pos_469989	0.052484
chr11_65506724_65506742_pos_96120	0.0524839
chr3_46695898_46695916_pos_324000	0.0524824
chr15_68188373_68188391_pos_174506	0.0524821
chr2_66579404_66579422_pos_257118	0.0524809
chr20_32539192_32539210_pos_289923	0.0524803
chr1_212606002_212606020_pos_42874	0.0524791
chr7_45978476_45978494_pos_451491	0.0524781
chr4_71300514_71300532_pos_359399	0.0524777
chr1_170162667_170162685_pos_33317	0.052476
chr17_81483547_81483565_pos_218951	0.0524752
chr3_99270170_99270188_pos_332069	0.0524736
chr7_1749940_1749958_pos_442628	0.0524732
chr15_86570944_86570962_pos_180288	0.0524712
