## Supplementary File 1 for "Prioritizing Cardiovascular Disease-Associated Variants Altering NKX2-5 Binding through an Integrative Computational Approach" (part 32 of 48)

### Sheet: TBX5 footprint scores (continued)
Heart footprints in enhancers score for TBX5 binding
chr18_2994761_2994779_pos_219957	0.0524693
chr3_8237970_8237988_pos_314705	0.0524681
chr7_47381222_47381240_pos_451998	0.0524669
chr9_33922146_33922164_pos_494807	0.0524667
chr19_45440998_45441016_pos_239425	0.0524654
chr1_47934728_47934746_pos_14456	0.0524646
chr10_23441156_23441174_pos_58009	0.0524641
chr13_32282432_32282450_pos_138229	0.0524622
chr2_217938130_217938148_pos_279099	0.0524616
chr1_41506200_41506218_pos_12602	0.0524601
chr7_6396628_6396646_pos_444311	0.05246
chr13_39503236_39503254_pos_139486	0.0524591
chr13_45441646_45441664_pos_141386	0.052453
chr10_103230078_103230096_pos_76584	0.052452
chr9_129382903_129382921_pos_509115	0.0524516
chr15_75760220_75760238_pos_177552	0.0524494
chr4_173461106_173461124_pos_373131	0.0524487
chr5_137071940_137071958_pos_395489	0.0524481
chr16_2042160_2042178_pos_185095	0.0524463
chr20_44146468_44146486_pos_292667	0.0524448
chr1_167797206_167797224_pos_32707	0.0524443
chr15_85340479_85340497_pos_179620	0.0524427
chr11_44617100_44617118_pos_92268	0.052441
chr13_41005051_41005069_pos_140051	0.052441
chr6_143205575_143205593_pos_435185	0.0524365
chr11_45208320_45208338_pos_92805	0.052436
chr9_90001049_90001067_pos_499620	0.0524347
chr10_113628148_113628166_pos_79249	0.0524342
chr7_23335826_23335844_pos_446332	0.0524329
chr8_102056304_102056322_pos_482462	0.0524323
chr16_85514494_85514512_pos_196925	0.05243
chr14_65157210_65157228_pos_155713	0.052429
chr13_33262410_33262428_pos_138612	0.0524257
chr17_76700875_76700893_pos_216920	0.0524239
chr2_224934621_224934639_pos_280767	0.0524234
chr5_138460454_138460472_pos_395961	0.0524229
chr15_64801088_64801106_pos_172980	0.0524201
chr1_170555542_170555560_pos_33406	0.0524169
chr8_97800248_97800266_pos_481485	0.0524134
chr9_124295226_124295244_pos_507229	0.0524116
chr3_33156826_33156844_pos_320426	0.0524103
chr16_68065896_68065914_pos_193301	0.0524102
chr3_125356534_125356552_pos_337152	0.0524066
chr20_40750812_40750830_pos_292134	0.0524057
chr19_29845272_29845290_pos_237121	0.0524039
chr4_173501150_173501168_pos_373171	0.0524027
chr6_122033802_122033820_pos_430901	0.0524013
chr2_170018102_170018120_pos_271296	0.052396
chr3_121995754_121995772_pos_335556	0.0523935
chr6_90155233_90155251_pos_426379	0.052392
chr1_2133729_2133747_pos_253	0.0523872
chr7_155221244_155221262_pos_465734	0.0523863
chr19_49136923_49136941_pos_240607	0.0523862
chr6_163779932_163779950_pos_440474	0.0523842
chr17_12670206_12670224_pos_202400	0.0523838
chr2_40131304_40131322_pos_250626	0.052381
chr5_150657720_150657738_pos_401475	0.0523809
chr3_43764721_43764739_pos_323295	0.0523741
chr7_2493484_2493502_pos_442899	0.0523739
chr5_149420140_149420158_pos_400219	0.0523703
chr14_63501000_63501018_pos_155142	0.0523691
chr3_30649670_30649688_pos_319946	0.0523684
chr2_25977263_25977281_pos_246365	0.0523678
chr1_39398519_39398537_pos_11852	0.0523665
chr15_63891256_63891274_pos_172603	0.0523658
chr7_35754536_35754554_pos_449654	0.0523656
chr4_6746997_6747015_pos_351968	0.0523641
chr4_107896164_107896182_pos_363485	0.052364
chr19_46757406_46757424_pos_239858	0.0523638
chr1_201725010_201725028_pos_38623	0.0523632
chr15_81070146_81070164_pos_178781	0.0523622
chr22_26321528_26321546_pos_306197	0.0523614
chr1_231584242_231584260_pos_47862	0.052361
chr9_134474200_134474218_pos_511486	0.0523582
chr13_106523874_106523892_pos_146617	0.0523574
chr3_81554370_81554388_pos_331487	0.0523571
chr20_44181712_44181730_pos_292757	0.0523543
chr7_92917062_92917080_pos_456433	0.052354
chr3_40292876_40292894_pos_322080	0.0523533
chr8_38683756_38683774_pos_474915	0.0523512
chr12_45336890_45336908_pos_118153	0.0523474
chr5_157573363_157573381_pos_403215	0.0523468
chr1_11883260_11883278_pos_3932	0.0523467
chr21_45307144_45307162_pos_303007	0.0523465
chr11_32382668_32382686_pos_90762	0.0523457
chr10_13835214_13835232_pos_55754	0.0523449
chr2_190975082_190975100_pos_274495	0.0523405
chr6_14001744_14001762_pos_413099	0.0523405
chr12_110233733_110233751_pos_130255	0.0523397
chr7_47494674_47494692_pos_452118	0.0523389
chr7_132205627_132205645_pos_461839	0.0523361
chr8_108468628_108468646_pos_483578	0.0523361
chr6_170165154_170165172_pos_441806	0.052335
chr6_30208182_30208200_pos_417569	0.0523342
chr3_38548350_38548368_pos_321740	0.0523332
chr7_117035274_117035292_pos_460001	0.0523332
chr15_99618940_99618958_pos_184007	0.0523331
chr15_77190482_77190500_pos_177742	0.0523329
chr1_203116174_203116192_pos_39379	0.0523326
chr6_109239917_109239935_pos_428221	0.0523313
chr20_20213024_20213042_pos_288542	0.0523312
chr1_180898246_180898264_pos_35333	0.0523303
chr2_179622788_179622806_pos_273143	0.0523298
chr12_116164732_116164750_pos_131873	0.0523294
chr11_91231541_91231559_pos_100851	0.0523282
chr1_94522443_94522461_pos_24232	0.0523279
chr8_28044962_28044980_pos_472863	0.0523278
chr16_11091072_11091090_pos_186768	0.0523273
chr19_11139934_11139952_pos_234629	0.0523273
chr6_90127754_90127772_pos_426361	0.0523235
chr4_173836204_173836222_pos_373671	0.0523231
chr22_46105962_46105980_pos_313184	0.052322
chr12_70719738_70719756_pos_123541	0.0523209
chr4_118957896_118957914_pos_364590	0.0523202
chr1_101108294_101108312_pos_25251	0.0523161
chr11_78313618_78313636_pos_99534	0.0523153
chr4_57445610_57445628_pos_358999	0.0523153
chr14_92459642_92459660_pos_161547	0.0523129
chr4_184099823_184099841_pos_374441	0.0523123
chr12_42669768_42669786_pos_117769	0.05231
chr5_57654100_57654118_pos_383110	0.0523092
chr19_5093480_5093498_pos_233404	0.0523083
chr12_4700678_4700696_pos_112670	0.0523072
chr2_237715494_237715512_pos_283739	0.0523071
chr3_113148440_113148458_pos_333943	0.052307
chr4_26173884_26173902_pos_355073	0.0523067
chr10_85125304_85125322_pos_71159	0.0523064
chr13_33487816_33487834_pos_138664	0.0523046
chr21_37531692_37531710_pos_300790	0.0523001
chr5_107812830_107812848_pos_390354	0.0522995
chrX_39722018_39722036_pos_514441	0.0522987
chr9_109746029_109746047_pos_503629	0.0522976
chr11_19475142_19475160_pos_89281	0.0522971
chr22_36329748_36329766_pos_309602	0.0522965
chr11_128392846_128392864_pos_108016	0.0522958
chr6_12149556_12149574_pos_412217	0.0522958
chr2_15170074_15170092_pos_244247	0.0522943
chr8_9109105_9109123_pos_467203	0.052289
chr10_125124984_125125002_pos_82512	0.0522884
chr1_119965180_119965198_pos_28316	0.0522877
chr1_202049248_202049266_pos_38841	0.0522863
chr11_115408508_115408526_pos_104188	0.0522862
chr15_62639580_62639598_pos_171828	0.0522854
chr2_66446578_66446596_pos_256898	0.0522816
chr2_235860416_235860434_pos_282653	0.0522797
chr17_81050378_81050396_pos_218646	0.0522781
chr4_77007128_77007146_pos_360478	0.0522769
chr7_16555094_16555112_pos_445122	0.0522763
chr10_76775122_76775140_pos_68922	0.0522723
chr11_73182896_73182914_pos_97954	0.0522719
chr3_143975652_143975670_pos_341001	0.0522717
chr1_168743607_168743625_pos_33071	0.0522701
chr15_40055771_40055789_pos_167156	0.0522699
chr10_86753752_86753770_pos_71663	0.0522656
chr4_151115165_151115183_pos_369901	0.0522628
chr6_83696920_83696938_pos_425608	0.0522608
chr4_27177188_27177206_pos_355285	0.0522605
chr4_89411020_89411038_pos_362271	0.0522597
chr14_103402866_103402884_pos_163512	0.0522591
chr3_71070806_71070824_pos_329813	0.0522591
chr2_134360184_134360202_pos_266477	0.0522579
chr5_139393118_139393136_pos_396402	0.0522575
chr3_48748988_48749006_pos_324513	0.0522567
chr7_131540671_131540689_pos_461576	0.0522549
chr6_146275403_146275421_pos_435887	0.0522545
chr15_78072844_78072862_pos_178213	0.0522525
chr17_8469315_8469333_pos_201382	0.0522521
chr3_120506438_120506456_pos_335286	0.05225
chr5_171640524_171640542_pos_405388	0.0522491
chr11_133946898_133946916_pos_109818	0.0522488
chr15_47728128_47728146_pos_168713	0.0522472
chr1_182699434_182699452_pos_35721	0.0522436
chr11_77072305_77072323_pos_99345	0.0522423
chr9_38311432_38311450_pos_495937	0.052241
chr8_1745634_1745652_pos_466311	0.0522398
chr1_231603926_231603944_pos_47887	0.0522396
chr16_50946876_50946894_pos_190459	0.0522396
chr6_72553120_72553138_pos_424487	0.0522388
chr4_99662138_99662156_pos_362872	0.0522379
chr10_132625300_132625318_pos_83770	0.0522368
chr9_131892582_131892600_pos_510677	0.0522352
chr4_168646087_168646105_pos_372477	0.0522336
chr20_17876230_17876248_pos_287872	0.0522332
chr10_119896480_119896498_pos_80968	0.0522315
chr9_114177944_114177962_pos_505260	0.0522312
chr3_58151799_58151817_pos_326701	0.0522279
chr6_16377336_16377354_pos_414120	0.052225
chr5_125043960_125043978_pos_393384	0.0522248
chr12_123074882_123074900_pos_133557	0.0522235
chr9_109591114_109591132_pos_503559	0.0522164
chr11_128544776_128544794_pos_108237	0.0522151
chr2_217695149_217695167_pos_278768	0.0522112
chr6_167670000_167670018_pos_441238	0.0522103
chr13_73767704_73767722_pos_143559	0.0522091
chr10_75469004_75469022_pos_68475	0.052209
chr11_132112612_132112630_pos_109655	0.0522082
chr5_102868380_102868398_pos_389897	0.0522079
chr12_114438482_114438500_pos_131447	0.0522076
chr20_9160892_9160910_pos_286772	0.0522074
chr13_20462340_20462358_pos_135169	0.0522064
chr2_88254522_88254540_pos_260144	0.0522056
chr13_112606171_112606189_pos_148176	0.0522045
chr9_2809948_2809966_pos_491349	0.0522037
chr2_29529208_29529226_pos_247436	0.0521976
chr1_212203804_212203822_pos_42692	0.052197
chr15_70264308_70264326_pos_175435	0.0521968
chr17_50364798_50364816_pos_210975	0.0521935
chr17_1511526_1511544_pos_199271	0.0521929
chr3_172312316_172312334_pos_345310	0.0521928
chr17_67515447_67515465_pos_214732	0.0521927
chr10_28897513_28897531_pos_58788	0.0521916
chr11_94877938_94877956_pos_101171	0.052191
chr16_64251984_64252002_pos_192385	0.0521906
chr15_49438888_49438906_pos_169148	0.0521902
chr7_158782960_158782978_pos_465988	0.0521897
chr15_63063044_63063062_pos_172313	0.0521893
chr5_158876090_158876108_pos_403543	0.052188
chr15_37053330_37053348_pos_166378	0.0521852
chr3_187265438_187265456_pos_347925	0.0521851
chr14_67458037_67458055_pos_155831	0.0521847
chr19_7230969_7230987_pos_234112	0.0521841
chr22_42895774_42895792_pos_312247	0.0521803
chr5_119412010_119412028_pos_392162	0.0521798
chr17_57088338_57088356_pos_211736	0.0521792
chr1_11792813_11792831_pos_3859	0.052179
chr2_88933156_88933174_pos_260248	0.0521787
chrX_136731864_136731882_pos_518785	0.052172
chr10_21363370_21363388_pos_57491	0.0521713
chr8_11456782_11456800_pos_467729	0.0521692
chr14_22426196_22426214_pos_149178	0.0521684
chr3_138775192_138775210_pos_340164	0.0521674
chr8_23401832_23401850_pos_471679	0.0521673
chr10_29693734_29693752_pos_59260	0.0521666
chr10_78575954_78575972_pos_69508	0.0521645
chr2_25939452_25939470_pos_246358	0.0521645
chr17_47987418_47987436_pos_210075	0.0521625
chr11_10379678_10379696_pos_85959	0.0521617
chr13_40478960_40478978_pos_139950	0.0521616
chr10_91593906_91593924_pos_73281	0.052161
chr21_28338552_28338570_pos_298838	0.0521604
chr12_97075791_97075809_pos_127422	0.0521589
chr14_49987570_49987588_pos_151447	0.0521553
chr21_37463618_37463636_pos_300780	0.0521542
chr10_74291834_74291852_pos_68084	0.0521524
chr16_14501582_14501600_pos_187447	0.0521524
chr8_11571979_11571997_pos_467802	0.0521523
chr1_7704606_7704624_pos_1755	0.0521502
chr10_3111182_3111200_pos_52427	0.0521495
chr9_133558496_133558514_pos_511026	0.0521495
chr4_87844068_87844086_pos_361893	0.0521494
chr3_107981790_107981808_pos_333168	0.0521478
chr5_127229460_127229478_pos_394012	0.0521475
chr2_55843474_55843492_pos_255109	0.052146
chr7_129402470_129402488_pos_460800	0.0521391
chr2_102227856_102227874_pos_262390	0.0521386
chr6_106103482_106103500_pos_427372	0.0521381
chr18_26058588_26058606_pos_224562	0.0521379
chr10_124677528_124677546_pos_82039	0.052137
chr10_62047162_62047180_pos_64903	0.0521367
chr7_75640008_75640026_pos_454759	0.052133
chr1_33985558_33985576_pos_10871	0.0521324
chr8_104537222_104537240_pos_482972	0.0521286
chr8_33554824_33554842_pos_474153	0.0521278
chr2_47172730_47172748_pos_253883	0.0521263
chr11_12688271_12688289_pos_87463	0.0521249
chr1_150065734_150065752_pos_28938	0.0521246
chr6_30679078_30679096_pos_417601	0.0521238
chr10_3107766_3107784_pos_52422	0.0521237
chr9_109816588_109816606_pos_503705	0.0521236
chr8_69186815_69186833_pos_478719	0.0521224
chr4_76559322_76559340_pos_359927	0.0521219
chr6_21997676_21997694_pos_416337	0.0521214
chr2_31528472_31528490_pos_248311	0.0521209
chr7_30212896_30212914_pos_448040	0.0521203
chr18_23574732_23574750_pos_223949	0.0521191
chr5_113202554_113202572_pos_391327	0.0521166
chr1_214214687_214214705_pos_43268	0.0521163
chr3_124283470_124283488_pos_336498	0.0521158
chr10_29590308_29590326_pos_59123	0.0521126
chr1_9252823_9252841_pos_2671	0.0521122
chr9_15295153_15295171_pos_493475	0.0521116
chr15_63218877_63218895_pos_172441	0.0521112
chr12_124621394_124621412_pos_134358	0.052111
chr1_160243874_160243892_pos_30978	0.0521096
chr5_155982709_155982727_pos_402709	0.0521089
chr5_82346974_82346992_pos_387988	0.0521057
chr2_69087972_69087990_pos_257520	0.0521043
chr1_116737524_116737542_pos_27777	0.0521041
chr12_121967250_121967268_pos_133164	0.0521027
chr11_44760912_44760930_pos_92387	0.0521015
chr13_41702803_41702821_pos_140239	0.0521005
chr17_1669532_1669550_pos_199369	0.0520974
chr1_209875778_209875796_pos_42255	0.0520969
chr1_175221879_175221897_pos_34270	0.0520959
chr13_35953838_35953856_pos_138970	0.0520935
chr5_139693467_139693485_pos_396749	0.0520928
chr20_35318632_35318650_pos_290668	0.0520908
chr10_122310428_122310446_pos_81596	0.0520885
chr9_136588708_136588726_pos_512011	0.0520883
chr12_109989102_109989120_pos_130080	0.0520863
chr1_15046584_15046602_pos_4799	0.0520839
chr11_126130482_126130500_pos_107442	0.0520828
chr1_31832775_31832793_pos_10273	0.0520806
chr6_105359538_105359556_pos_427243	0.0520781
chr15_37090450_37090468_pos_166485	0.0520777
chr12_91109312_91109330_pos_125183	0.0520764
chr1_2204472_2204490_pos_280	0.052076
chr20_32155434_32155452_pos_289596	0.0520759
chr1_53765782_53765800_pos_15196	0.0520751
chr7_10935528_10935546_pos_444603	0.0520744
chr4_83627162_83627180_pos_361266	0.0520738
chr17_81037652_81037670_pos_218625	0.0520712
chr6_15036689_15036707_pos_413461	0.0520704
chr10_114678562_114678580_pos_79939	0.0520685
chr3_122555886_122555904_pos_335567	0.0520684
chr15_95289906_95289924_pos_182404	0.0520674
chr20_32334597_32334615_pos_289730	0.0520673
chr5_171700287_171700305_pos_405462	0.0520673
chr5_172541430_172541448_pos_405904	0.0520673
chr22_39255178_39255196_pos_311004	0.0520644
chr17_50192018_50192036_pos_210838	0.0520636
chr11_35380722_35380740_pos_91580	0.0520601
chr10_88386668_88386686_pos_72042	0.0520585
chr20_8855536_8855554_pos_286647	0.0520564
chr12_115508160_115508178_pos_131714	0.0520559
chr3_134331236_134331254_pos_339626	0.0520554
chr9_108994892_108994910_pos_503320	0.0520551
chr6_6893274_6893292_pos_410800	0.0520542
chr20_41362522_41362540_pos_292353	0.0520522
chr6_53815894_53815912_pos_423408	0.052052
chr11_62505530_62505548_pos_95094	0.0520519
chr11_11960860_11960878_pos_86544	0.0520511
chr9_76654894_76654912_pos_497707	0.0520511
chr5_33807986_33808004_pos_379712	0.0520506
chr15_49429508_49429526_pos_169140	0.0520475
chr8_38285959_38285977_pos_474748	0.0520458
chr5_38464210_38464228_pos_380461	0.0520452
chr1_210251446_210251464_pos_42290	0.0520445
chr2_128754473_128754491_pos_265670	0.0520445
chr1_7012356_7012374_pos_1388	0.052043
chr2_69254277_69254295_pos_257736	0.0520383
chr10_110512361_110512379_pos_78123	0.0520379
chr7_23077526_23077544_pos_446256	0.0520379
chr1_21262672_21262690_pos_6389	0.0520377
chr5_157544267_157544285_pos_403107	0.0520364
chr10_22251304_22251322_pos_57743	0.0520337
chr7_102013194_102013212_pos_457705	0.0520337
chr22_25081636_25081654_pos_305917	0.0520322
chr1_203553502_203553520_pos_39759	0.0520305
chrX_153381962_153381980_pos_519160	0.0520296
chr2_241560988_241561006_pos_285000	0.0520294
chr6_45970134_45970152_pos_422293	0.0520257
chr17_30519938_30519956_pos_205837	0.0520248
chr13_23183486_23183504_pos_135696	0.0520246
chr1_218931186_218931204_pos_44421	0.0520235
chr11_121655938_121655956_pos_106047	0.0520235
chr20_62117884_62117902_pos_297105	0.0520218
chr16_89003929_89003947_pos_198242	0.0520211
chr1_57103471_57103489_pos_16555	0.0520195
chr22_42995338_42995356_pos_312408	0.0520188
chr2_97968022_97968040_pos_260756	0.0520184
chr1_153928908_153928926_pos_29696	0.0520166
chr1_184805672_184805690_pos_36811	0.0520109
chr10_15791798_15791816_pos_56354	0.0520081
chr14_68526861_68526879_pos_156452	0.052008
chr10_91597588_91597606_pos_73297	0.0520075
chr20_58897145_58897163_pos_296725	0.0520068
chr1_165642330_165642348_pos_32256	0.0520064
chr3_11184447_11184465_pos_315432	0.0520037
chr1_21896867_21896885_pos_6685	0.0520036
chr6_124955196_124955214_pos_431114	0.052003
chr10_18313038_18313056_pos_56988	0.0520026
chr1_205313926_205313944_pos_40570	0.0520013
chr3_24683960_24683978_pos_318641	0.0520013
chr1_234841984_234842002_pos_49582	0.0519968
chr8_102910058_102910076_pos_482809	0.0519967
chr11_64793818_64793836_pos_95677	0.0519956
chr6_163356552_163356570_pos_440112	0.0519929
chr5_142688392_142688410_pos_397951	0.0519917
chr1_201260122_201260140_pos_38068	0.0519912
chr4_83150687_83150705_pos_361158	0.051989
chr6_161225647_161225665_pos_439510	0.0519884
chr3_124840132_124840150_pos_336817	0.0519877
chr16_14241157_14241175_pos_187373	0.0519865
chr10_43454832_43454850_pos_61875	0.0519864
chr2_109238729_109238747_pos_263376	0.051986
chr6_105301104_105301122_pos_427179	0.0519856
chr3_51687456_51687474_pos_325116	0.051985
chr10_68095402_68095420_pos_65740	0.0519848
chr7_134827394_134827412_pos_462629	0.0519813
chr10_124688973_124688991_pos_82063	0.0519812
chr1_218348878_218348896_pos_44101	0.051981
chr8_60681342_60681360_pos_477876	0.05198
chr3_195595934_195595952_pos_350732	0.0519791
chr1_239834022_239834040_pos_50920	0.0519784
chr4_155526490_155526508_pos_371061	0.0519782
chr3_184161022_184161040_pos_346738	0.0519754
chr6_150687832_150687850_pos_436849	0.0519746
chr1_219791518_219791536_pos_44603	0.0519743
chr13_75195784_75195802_pos_143788	0.0519728
chr2_231716868_231716886_pos_281828	0.0519714
chr2_98819540_98819558_pos_260976	0.0519706
chr1_165633844_165633862_pos_32248	0.0519704
chr10_43707979_43707997_pos_61930	0.0519699
chr10_91557978_91557996_pos_73161	0.0519621
chr18_22211234_22211252_pos_222914	0.051962
chr19_10644114_10644132_pos_234460	0.0519613
chr5_1121235_1121253_pos_376427	0.0519611
chr3_133107646_133107664_pos_339307	0.0519605
chr3_125335488_125335506_pos_337142	0.05196
chr17_17152042_17152060_pos_203331	0.051959
chr13_113843298_113843316_pos_148806	0.0519587
chrX_107679210_107679228_pos_517319	0.0519566
chr1_67441486_67441504_pos_19809	0.0519565
chr10_31631320_31631338_pos_60157	0.0519552
chr10_21502342_21502360_pos_57535	0.051953
chr1_100610308_100610326_pos_25118	0.0519518
chr4_26176644_26176662_pos_355092	0.0519518
chr2_40454956_40454974_pos_250859	0.0519517
chr10_110684802_110684820_pos_78350	0.0519512
chr11_96335739_96335757_pos_101814	0.0519509
chr6_109297080_109297098_pos_428230	0.05195
chr22_17809212_17809230_pos_303901	0.0519492
chr11_10491098_10491116_pos_85991	0.0519488
chr3_146134726_146134744_pos_341094	0.0519483
chr7_98329602_98329620_pos_456966	0.0519475
chr18_7855128_7855146_pos_220884	0.0519446
chr1_29043716_29043734_pos_9662	0.0519438
chr17_80834497_80834515_pos_218512	0.0519409
chr5_67530584_67530602_pos_385084	0.0519404
chr3_58621570_58621588_pos_326888	0.0519386
chr12_101823975_101823993_pos_127668	0.0519377
chr9_38063624_38063642_pos_495875	0.0519361
chr6_35044648_35044666_pos_418586	0.0519347
chr4_22487608_22487626_pos_354196	0.0519336
chr5_157855586_157855604_pos_403261	0.0519335
chr9_120933892_120933910_pos_506050	0.0519324
chr1_6276680_6276698_pos_1138	0.0519315
chr10_90987272_90987290_pos_72880	0.0519297
chr15_81092433_81092451_pos_178786	0.0519287
chr6_134822677_134822695_pos_432808	0.0519287
chr12_22533324_22533342_pos_115999	0.0519278
chr10_15453626_15453644_pos_56194	0.0519265
chr4_140092602_140092620_pos_367536	0.0519262
chr9_34255430_34255448_pos_494902	0.0519259
chr2_39682918_39682936_pos_250499	0.0519257
chr17_39676366_39676384_pos_207138	0.0519255
chr6_75396504_75396522_pos_424795	0.051922
chr10_21502242_21502260_pos_57533	0.0519216
chr12_124410640_124410658_pos_134033	0.0519214
chr2_36469087_36469105_pos_249259	0.051921
chr18_64186928_64186946_pos_230598	0.0519167
chr1_23470874_23470892_pos_7236	0.0519162
chr15_65512932_65512950_pos_173320	0.0519155
chr4_55184794_55184812_pos_358517	0.0519137
chr5_148806274_148806292_pos_399488	0.0519129
chr10_97840688_97840706_pos_75145	0.0519112
chr1_56577691_56577709_pos_16424	0.0519111
chr10_50527507_50527525_pos_63278	0.0519102
chr5_116557920_116557938_pos_391955	0.0519079
chr19_2613926_2613944_pos_232623	0.0519065
chr11_77879330_77879348_pos_99405	0.0519061
chr2_147425801_147425819_pos_267842	0.0519056
chr2_144476566_144476584_pos_267331	0.0519055
chr3_71265640_71265658_pos_330178	0.0519046
chr10_18352396_18352414_pos_57038	0.0519034
chr6_42304539_42304557_pos_421216	0.0519034
chr3_62187118_62187136_pos_327366	0.0519014
chr1_16300508_16300526_pos_5532	0.051901
chr20_32528791_32528809_pos_289908	0.0519008
chr7_44349482_44349500_pos_451248	0.0518999
chr4_124060656_124060674_pos_365869	0.0518994
chr8_140597882_140597900_pos_489526	0.0518992
chr16_73166776_73166794_pos_194504	0.0518986
chr18_36640229_36640247_pos_226301	0.0518967
chr20_1322981_1322999_pos_285271	0.0518964
chr15_71495918_71495936_pos_176119	0.051893
chr17_16286046_16286064_pos_203047	0.0518921
chr22_46736420_46736438_pos_313714	0.0518914
chr10_36345896_36345914_pos_61714	0.0518892
chr18_35090348_35090366_pos_225623	0.051889
chr19_511274_511292_pos_231940	0.0518832
chr13_48446642_48446660_pos_141770	0.051881
chr1_234676260_234676278_pos_49341	0.0518795
chr11_95358784_95358802_pos_101292	0.0518737
chr10_78401786_78401804_pos_69370	0.0518732
chr18_74797044_74797062_pos_231037	0.0518716
chr3_112304168_112304186_pos_333697	0.0518705
chr6_81894418_81894436_pos_425366	0.0518693
chr4_158007684_158007702_pos_371394	0.0518683
chr7_50623468_50623486_pos_452685	0.0518681
chr15_41916640_41916658_pos_167822	0.0518629
chr7_48424925_48424943_pos_452432	0.0518623
chr4_40910832_40910850_pos_356294	0.0518594
chr10_78754876_78754894_pos_69649	0.0518574
chr3_100158026_100158044_pos_332511	0.0518566
chr11_131025781_131025799_pos_109501	0.0518565
chr4_52647674_52647692_pos_357536	0.0518557
chr16_24947272_24947290_pos_188844	0.0518554
chr11_33262402_33262420_pos_90915	0.051853
chr7_137388404_137388422_pos_463390	0.0518524
chr8_23539084_23539102_pos_471715	0.0518504
chr3_34213704_34213722_pos_320563	0.0518502
chr3_183213748_183213766_pos_346574	0.0518501
chr1_1807514_1807532_pos_196	0.05185
chr6_22881134_22881152_pos_416606	0.0518493
chr17_63849190_63849208_pos_213852	0.0518487
chr6_136145802_136145820_pos_433062	0.0518485
chr7_137440634_137440652_pos_463406	0.0518482
chr3_150370282_150370300_pos_342000	0.0518469
chr13_45412384_45412402_pos_141343	0.0518465
chr5_141494208_141494226_pos_397187	0.0518458
chr19_11095112_11095130_pos_234591	0.0518451
chr12_108725519_108725537_pos_129515	0.0518439
chr3_177286286_177286304_pos_345680	0.0518434
chr2_102138209_102138227_pos_262369	0.0518414
chr11_70629198_70629216_pos_97517	0.0518404
chr5_152990348_152990366_pos_402008	0.05184
chr14_93096710_93096728_pos_161913	0.0518381
chr9_113994488_113994506_pos_505153	0.051838
chr2_24871924_24871942_pos_246055	0.0518369
chr18_55335098_55335116_pos_228542	0.0518367
chr6_25302830_25302848_pos_416995	0.0518345
chr9_589278_589296_pos_490707	0.051834
chr6_93104532_93104550_pos_426816	0.0518323
chr10_59336668_59336686_pos_63981	0.0518322
chr3_149563023_149563041_pos_341622	0.0518314
chr22_18023038_18023056_pos_304324	0.0518293
chr10_128037340_128037358_pos_82867	0.0518284
chr13_106481032_106481050_pos_146568	0.0518281
chr3_49500928_49500946_pos_324717	0.0518273
chr9_2568956_2568974_pos_491251	0.0518261
chr4_148057248_148057266_pos_369550	0.0518248
chr2_30438310_30438328_pos_247936	0.0518246
chr3_142973726_142973744_pos_340881	0.0518242
chr2_74768498_74768516_pos_259044	0.051824
chr1_172185526_172185544_pos_33768	0.0518192
chr5_170360922_170360940_pos_405028	0.051819
chr19_12766212_12766230_pos_234857	0.0518179
chr21_45414135_45414153_pos_303163	0.0518176
chr3_27559990_27560008_pos_319168	0.0518158
chr11_133064374_133064392_pos_109695	0.0518145
chr11_74683515_74683533_pos_98364	0.0518127
chr7_40865956_40865974_pos_450492	0.0518126
chr1_202286789_202286807_pos_38967	0.0518111
chr14_94115070_94115088_pos_162093	0.05181
chr5_146797992_146798010_pos_399118	0.0518067
chr6_11393856_11393874_pos_411943	0.0518054
chr20_31568712_31568730_pos_289401	0.0518053
chr17_21033532_21033550_pos_204663	0.051803
chr9_137269380_137269398_pos_512242	0.051799
chr6_140537238_140537256_pos_434729	0.0517988
chr10_60522018_60522036_pos_64355	0.0517984
chr7_36092446_36092464_pos_449756	0.051797
chr1_28884048_28884066_pos_9627	0.0517961
chr8_22737634_22737652_pos_471388	0.0517925
chrX_40867035_40867053_pos_514982	0.0517895
chr2_12929166_12929184_pos_244179	0.0517892
chr15_63069492_63069510_pos_172361	0.0517873
chr9_89444492_89444510_pos_499366	0.0517867
chr9_77961791_77961809_pos_497881	0.0517821
chr6_105482200_105482218_pos_427270	0.051781
chr15_67946489_67946507_pos_174408	0.0517808
chr3_172140488_172140506_pos_345141	0.0517805
chr2_12806532_12806550_pos_244069	0.0517801
chr10_33316076_33316094_pos_60762	0.0517796
chr10_18352351_18352369_pos_57037	0.0517792
chr10_61197224_61197242_pos_64544	0.0517786
chr1_15261647_15261665_pos_4902	0.0517784
chr10_3248994_3249012_pos_52534	0.0517784
chr15_91937072_91937090_pos_181643	0.0517759
chr10_125094382_125094400_pos_82478	0.0517744
chr3_177516730_177516748_pos_345864	0.0517738
chr15_78008198_78008216_pos_178133	0.0517726
chr22_43133364_43133382_pos_312490	0.0517722
chr3_17155580_17155598_pos_317854	0.0517721
chr6_139882033_139882051_pos_434410	0.0517709
chr3_126938983_126939001_pos_337530	0.0517703
chr4_109046919_109046937_pos_363634	0.0517671
chr3_182241876_182241894_pos_346537	0.0517658
chr12_2540805_2540823_pos_111612	0.0517657
chr6_11770970_11770988_pos_412109	0.0517654
chr4_7631151_7631169_pos_352202	0.0517628
chr4_147925304_147925322_pos_369426	0.0517625
chr6_89998240_89998258_pos_426329	0.0517609
chr14_76012806_76012824_pos_159458	0.0517608
chr8_19458500_19458518_pos_470475	0.0517585
chr10_99984453_99984471_pos_75520	0.0517581
chr6_39063206_39063224_pos_420351	0.051758
chr14_68143572_68143590_pos_155956	0.0517576
chr6_156279652_156279670_pos_437991	0.0517553
chr6_125754498_125754516_pos_431428	0.0517532
chr9_32427157_32427175_pos_494546	0.0517527
chr5_142585136_142585154_pos_397854	0.0517514
chr9_121598179_121598197_pos_506421	0.0517494
chr19_38835556_38835574_pos_238259	0.0517489
chr6_84492720_84492738_pos_425677	0.0517487
chr20_41245512_41245530_pos_292287	0.0517477
chr11_66318830_66318848_pos_96385	0.0517472
chr1_205186266_205186284_pos_40499	0.0517465
chr3_192489796_192489814_pos_349154	0.0517456
chr3_64901100_64901118_pos_327891	0.0517448
chr15_95471668_95471686_pos_182556	0.0517423
chr13_75737952_75737970_pos_144079	0.0517417
chr18_58288180_58288198_pos_229337	0.0517417
chrX_135004066_135004084_pos_518548	0.0517414
chr11_69166640_69166658_pos_97176	0.0517405
chr15_68552908_68552926_pos_174720	0.0517396
chr21_34808786_34808804_pos_300284	0.0517385
chr20_6704284_6704302_pos_286419	0.0517367
chr14_64758342_64758360_pos_155529	0.0517353
chr17_49634606_49634624_pos_210449	0.0517341
chr12_52981126_52981144_pos_120543	0.051733
chr6_129353328_129353346_pos_431879	0.0517306
chr3_177906033_177906051_pos_346108	0.0517298
chr2_143259622_143259640_pos_267007	0.0517296
chr7_107479416_107479434_pos_458833	0.051729
chr2_46552811_46552829_pos_253347	0.0517272
chr3_68706246_68706264_pos_329011	0.0517261
chr2_218394978_218394996_pos_279385	0.0517249
chr10_76576424_76576442_pos_68886	0.0517219
chr12_5171942_5171960_pos_112846	0.0517205
chr18_8988514_8988532_pos_221099	0.0517204
chr7_74478195_74478213_pos_454551	0.0517195
chr9_131731540_131731558_pos_510600	0.0517189
chr3_40780396_40780414_pos_322180	0.0517171
chr13_48624980_48624998_pos_141847	0.0517161
chr17_29577148_29577166_pos_205429	0.0517125
chr15_77498155_77498173_pos_177921	0.0517122
chr17_27560716_27560734_pos_205038	0.0517114
chr6_12893940_12893958_pos_412470	0.0517104
chr10_36188216_36188234_pos_61705	0.0517086
chr17_67633868_67633886_pos_214800	0.051706
chr2_20510211_20510229_pos_245501	0.0517049
chr20_63454272_63454290_pos_297566	0.0517048
chr1_2322238_2322256_pos_446	0.0517009
chr12_53659306_53659324_pos_120753	0.0516971
chr6_96968084_96968102_pos_426938	0.0516964
chr2_40488486_40488504_pos_250878	0.0516963
chr7_36863940_36863958_pos_450018	0.0516962
chr2_73939644_73939662_pos_258844	0.0516959
chr12_1203780_1203798_pos_110515	0.0516953
chr1_12450474_12450492_pos_4326	0.0516915
chr7_151008812_151008830_pos_465075	0.0516894
chr1_206659928_206659946_pos_41137	0.0516887
chr5_143496021_143496039_pos_398696	0.0516887
chr3_105786432_105786450_pos_332852	0.0516872
chr21_31177873_31177891_pos_299311	0.051687
chr11_119890676_119890694_pos_105596	0.0516855
chr2_15637503_15637521_pos_244283	0.0516849
chr13_74575984_74576002_pos_143759	0.0516843
chr10_5840645_5840663_pos_53938	0.0516828
chr1_58815285_58815303_pos_16713	0.0516824
chr17_76543890_76543908_pos_216829	0.0516796
chr11_45164303_45164321_pos_92751	0.0516792
chr5_173644874_173644892_pos_407110	0.0516791
chr3_186947288_186947306_pos_347661	0.0516771
chr3_193816791_193816809_pos_349450	0.051677
chr1_119631172_119631190_pos_28194	0.0516745
chr9_86742301_86742319_pos_498641	0.0516728
chr17_68378314_68378332_pos_214924	0.0516708
chr11_83007683_83007701_pos_100022	0.0516671
chr13_21477264_21477282_pos_135501	0.051666
chr2_10581254_10581272_pos_243357	0.0516659
chr22_17924875_17924893_pos_304136	0.0516652
chr22_24066499_24066517_pos_305317	0.0516649
chr19_15556510_15556528_pos_235680	0.0516633
chr10_71978688_71978706_pos_67148	0.0516632
chr3_124772110_124772128_pos_336704	0.0516628
chr20_40470670_40470688_pos_292105	0.0516625
chr2_176669298_176669316_pos_272522	0.0516623
chr11_64869584_64869602_pos_95726	0.051662
chr6_75491679_75491697_pos_424925	0.0516606
chr7_55971732_55971750_pos_453444	0.05166
chr17_76700944_76700962_pos_216922	0.051658
chr4_23888454_23888472_pos_354452	0.0516578
chr2_236676684_236676702_pos_282892	0.0516575
chr3_159765592_159765610_pos_343364	0.0516575
chr1_67939746_67939764_pos_20123	0.0516562
chr2_217898716_217898734_pos_278979	0.0516552
chr4_123871856_123871874_pos_365740	0.0516536
chr17_82494889_82494907_pos_219251	0.0516533
chr12_21776506_21776524_pos_115803	0.051653
chr11_86578540_86578558_pos_100417	0.0516524
chr5_136021144_136021162_pos_395397	0.0516524
chr10_71985944_71985962_pos_67190	0.0516521
chr17_41549124_41549142_pos_207836	0.0516508
chr14_90806302_90806320_pos_161216	0.0516497
chr9_35924465_35924483_pos_495350	0.0516491
chr11_36161628_36161646_pos_91767	0.0516487
chr14_105204814_105204832_pos_164181	0.0516477
chr2_172598580_172598598_pos_271626	0.0516475
chr9_124079434_124079452_pos_507155	0.0516458
chr3_57998819_57998837_pos_326545	0.0516457
chr5_150582510_150582528_pos_401235	0.0516435
chr5_14262039_14262057_pos_377900	0.051642
chr18_22556618_22556636_pos_223513	0.0516419
chr16_48965656_48965674_pos_190120	0.0516401
chr15_36362924_36362942_pos_165862	0.05164
chr10_15439610_15439628_pos_56182	0.0516388
chr2_144582064_144582082_pos_267555	0.0516388
chr20_47383228_47383246_pos_293601	0.0516369
chr17_4934750_4934768_pos_200906	0.0516362
chr7_157355028_157355046_pos_465845	0.0516357
chr19_1218199_1218217_pos_232171	0.0516348
chr15_85350178_85350196_pos_179660	0.0516342
chr12_122004470_122004488_pos_133206	0.0516326
chr10_3913594_3913612_pos_53139	0.0516323
chr3_48821165_48821183_pos_324528	0.0516315
chr10_119365008_119365026_pos_80703	0.0516301
chr13_50691290_50691308_pos_142500	0.0516287
chr18_46485294_46485312_pos_227032	0.0516273
chr9_134316904_134316922_pos_511301	0.0516243
chr2_102064288_102064306_pos_262336	0.0516226
chr2_127671650_127671668_pos_265339	0.0516207
chr10_79142388_79142406_pos_70118	0.051618
chr1_15620988_15621006_pos_5013	0.0516178
chr9_110742836_110742854_pos_504257	0.051617
chr3_15647792_15647810_pos_317229	0.0516126
chr9_69149396_69149414_pos_496601	0.0516113
chr12_9651450_9651468_pos_113631	0.0516103
chr2_54226364_54226382_pos_254348	0.0516092
chr9_36158308_36158326_pos_495427	0.051609
chr12_131912659_131912677_pos_134886	0.0516088
chr8_102023806_102023824_pos_482435	0.0516081
chr19_46480812_46480830_pos_239797	0.0516071
chr8_37561958_37561976_pos_474356	0.0516058
chr22_28223076_28223094_pos_307007	0.051604
chr11_118195186_118195204_pos_104986	0.0516035
chr7_38185470_38185488_pos_450255	0.0516006
chrX_40109883_40109901_pos_514737	0.0515999
chr15_43197260_43197278_pos_168200	0.0515994
chr4_52247954_52247972_pos_357405	0.0515981
chr1_44836026_44836044_pos_13806	0.0515978
chr14_93093200_93093218_pos_161908	0.0515958
chr14_61467513_61467531_pos_154658	0.0515946
chr13_68552010_68552028_pos_143340	0.0515921
chr9_129570794_129570812_pos_509248	0.0515917
chr4_52662444_52662462_pos_357538	0.0515912
chr1_184629992_184630010_pos_36771	0.0515906
chr3_29740476_29740494_pos_319619	0.0515902
chr16_20870844_20870862_pos_188271	0.051589
chr4_183142132_183142150_pos_374116	0.0515883
chr11_22432378_22432396_pos_89964	0.0515878
chr17_79829054_79829072_pos_218344	0.0515868
chr12_50752510_50752528_pos_120005	0.0515859
chr8_127159226_127159244_pos_486932	0.0515858
chr2_24512800_24512818_pos_246034	0.0515839
chr7_2636145_2636163_pos_443032	0.0515837
chr8_141022475_141022493_pos_489709	0.0515816
chr4_27215556_27215574_pos_355287	0.0515796
chr4_48255614_48255632_pos_357215	0.0515789
chr15_71010636_71010654_pos_175703	0.0515772
chr22_31148874_31148892_pos_307851	0.0515767
chr5_58260019_58260037_pos_383441	0.0515764
chr13_23867404_23867422_pos_136058	0.051576
chr5_15003623_15003641_pos_378357	0.0515749
chr9_35686510_35686528_pos_495234	0.0515747
chr14_53391322_53391340_pos_152394	0.051573
chr1_201407368_201407386_pos_38254	0.0515725
chr16_73096063_73096081_pos_194481	0.0515696
chr1_8352810_8352828_pos_2067	0.0515686
chr9_16071118_16071136_pos_493513	0.0515676
chr6_136037874_136037892_pos_432974	0.0515672
chr7_44431556_44431574_pos_451275	0.0515659
chr1_214234352_214234370_pos_43306	0.051565
chr12_93380766_93380784_pos_126135	0.0515645
chr7_157387366_157387384_pos_465879	0.0515642
chr7_69934648_69934666_pos_453832	0.051561
chr12_105336566_105336584_pos_128261	0.051559
chr5_133995365_133995383_pos_394920	0.0515588
chr5_172156567_172156585_pos_405692	0.0515588
chr7_121028446_121028464_pos_460184	0.051558
chr10_128298686_128298704_pos_82923	0.0515569
chr11_117045432_117045450_pos_104552	0.0515559
chr15_78757330_78757348_pos_178352	0.0515537
chr20_300979_300997_pos_285081	0.0515535
chr2_43342524_43342542_pos_252227	0.0515512
chr18_13274558_13274576_pos_222122	0.0515498
chr16_57379906_57379924_pos_191677	0.0515495
chr14_32507810_32507828_pos_150514	0.0515493
chr16_89301690_89301708_pos_198275	0.0515492
chr10_110620313_110620331_pos_78164	0.0515488
chr2_238234517_238234535_pos_284026	0.0515487
chr7_157354983_157355001_pos_465844	0.0515484
chr3_119518192_119518210_pos_334800	0.0515455
chr3_179558844_179558862_pos_346426	0.051545
chr18_22163220_22163238_pos_222568	0.0515447
chr16_58048562_58048580_pos_191969	0.0515437
chr20_11195374_11195392_pos_287280	0.0515411
chr12_105418816_105418834_pos_128301	0.0515405
chr3_195124692_195124710_pos_350475	0.0515395
chr8_133437682_133437700_pos_488603	0.0515379
chr2_203637648_203637666_pos_276194	0.0515378
chr1_212291594_212291612_pos_42769	0.051535
chr10_4948264_4948282_pos_53668	0.0515345
chr20_1897488_1897506_pos_285393	0.0515318
chr9_114170736_114170754_pos_505222	0.0515311
chr10_71036047_71036065_pos_66655	0.05153
chr11_44806880_44806898_pos_92497	0.0515297
chr1_182674694_182674712_pos_35712	0.0515296
chr6_161359381_161359399_pos_439568	0.0515287
chr16_89154747_89154765_pos_198256	0.0515274
chr13_102903109_102903127_pos_146422	0.0515268
chr2_118669179_118669197_pos_264288	0.0515267
chr8_141284376_141284394_pos_489969	0.0515259
chr8_19347278_19347296_pos_470452	0.0515198
chr18_76452785_76452803_pos_231398	0.0515189
chr2_86308586_86308604_pos_259951	0.0515183
chr2_96409836_96409854_pos_260431	0.0515175
chr11_69041546_69041564_pos_97073	0.0515165
chr15_64430443_64430461_pos_172780	0.0515153
chr9_92479360_92479378_pos_500141	0.0515111
chr1_15021408_15021426_pos_4780	0.0515104
chr11_68398130_68398148_pos_96800	0.0515104
chr9_2173283_2173301_pos_491088	0.0515085
chr16_20862934_20862952_pos_188247	0.0515083
chr10_29472400_29472418_pos_59019	0.0515076
chr1_83970606_83970624_pos_21734	0.0515072
chr1_204408313_204408331_pos_40282	0.0515072
chr16_87201238_87201256_pos_197584	0.0515058
chr14_74591999_74592017_pos_158727	0.0515045
chr6_56851863_56851881_pos_424194	0.0515044
chr9_37954108_37954126_pos_495637	0.0515021
chr3_131350176_131350194_pos_339119	0.0515013
chr13_39579210_39579228_pos_139566	0.0514985
chr1_156689754_156689772_pos_30529	0.0514979
chr13_75806420_75806438_pos_144185	0.0514973
chrX_9520036_9520054_pos_512484	0.0514945
chr17_3528513_3528531_pos_200294	0.0514924
chr22_19844519_19844537_pos_304555	0.0514882
chr1_115455092_115455110_pos_27253	0.0514874
chr2_217941476_217941494_pos_279113	0.0514871
chr18_2518579_2518597_pos_219679	0.0514833
chr7_139681113_139681131_pos_464067	0.051483
chr20_57262582_57262600_pos_296086	0.0514808
chr5_43389930_43389948_pos_381379	0.0514801
chr2_199668789_199668807_pos_275531	0.0514796
chr2_8592588_8592606_pos_242540	0.0514789
chr10_15280562_15280580_pos_56060	0.0514777
chr10_865349_865367_pos_52229	0.0514766
chr11_45202790_45202808_pos_92799	0.0514746
chr17_17081709_17081727_pos_203267	0.0514744
chr14_34082622_34082640_pos_150949	0.0514729
chr11_100736506_100736524_pos_101989	0.0514723
chr10_30184618_30184636_pos_59526	0.0514721
chr20_32429118_32429136_pos_289739	0.051472
chr7_85095912_85095930_pos_455792	0.0514719
chr11_20029346_20029364_pos_89767	0.0514711
chr12_53218630_53218648_pos_120640	0.0514711
chr2_163801700_163801718_pos_270427	0.0514704
chrX_46770886_46770904_pos_515388	0.0514701
chr15_71302358_71302376_pos_175972	0.051469
chr7_1666078_1666096_pos_442576	0.0514646
chr8_120397776_120397794_pos_484662	0.051464
chr6_113019340_113019358_pos_429304	0.0514639
chr14_101849822_101849840_pos_163120	0.0514634
chrX_10012177_10012195_pos_512617	0.051463
chr18_50659228_50659246_pos_228217	0.0514618
chr2_239199644_239199662_pos_284266	0.0514608
chr4_41594336_41594354_pos_356673	0.0514608
chr1_182120829_182120847_pos_35493	0.0514606
chr16_84885166_84885184_pos_196411	0.0514605
chr4_24471284_24471302_pos_354710	0.0514592
chr12_124696020_124696038_pos_134472	0.0514585
chr6_128920092_128920110_pos_431752	0.0514582
chr1_44294872_44294890_pos_13630	0.0514575
chr15_62454776_62454794_pos_171556	0.0514573
chr15_71780619_71780637_pos_176330	0.051454
chr11_126393278_126393296_pos_107686	0.0514537
chr12_65877636_65877654_pos_122589	0.0514529
chr5_14145636_14145654_pos_377803	0.0514529
chr16_75026560_75026578_pos_194694	0.0514522
chr8_26805830_26805848_pos_472535	0.0514505
chr6_47126915_47126933_pos_422804	0.0514485
chr5_36669132_36669150_pos_380203	0.0514479
chr16_88887208_88887226_pos_198197	0.0514475
chr2_30666621_30666639_pos_248065	0.0514435
chr1_66183508_66183526_pos_19303	0.0514427
chr17_17922594_17922612_pos_204038	0.0514423
chr2_99671160_99671178_pos_261126	0.0514418
chr1_156675170_156675188_pos_30511	0.0514414
chr10_15738556_15738574_pos_56329	0.051441
chr1_44484217_44484235_pos_13689	0.05144
chr9_92402228_92402246_pos_500119	0.0514393
chr1_155167790_155167808_pos_30031	0.0514392
chr11_69948698_69948716_pos_97399	0.0514379
chr20_8307078_8307096_pos_286548	0.0514348
chr2_72572800_72572818_pos_258634	0.0514319
chr20_34712850_34712868_pos_290441	0.051428
chr6_36973407_36973425_pos_419643	0.0514279
chr16_49621396_49621414_pos_190161	0.0514269
chr3_159669992_159670010_pos_343336	0.0514255
chr3_129497418_129497436_pos_338714	0.0514244
chr1_22841234_22841252_pos_7077	0.0514226
chr10_4014070_4014088_pos_53197	0.0514223
chr16_70738499_70738517_pos_194021	0.0514215
chr9_69211888_69211906_pos_496685	0.0514214
chr6_137928066_137928084_pos_433515	0.0514191
chr16_77919035_77919053_pos_195135	0.0514189
chr3_134694029_134694047_pos_339835	0.0514187
chr1_172286896_172286914_pos_33781	0.0514176
chr3_73619738_73619756_pos_331217	0.0514175
chr3_69854920_69854938_pos_329491	0.0514145
chr8_109577302_109577320_pos_483635	0.0514137
chr2_30218820_30218838_pos_247528	0.0514134
chr20_17874080_17874098_pos_287858	0.0514114
chr17_15439100_15439118_pos_202890	0.0514089
chr6_34601837_34601855_pos_418388	0.0514071
chr2_176456123_176456141_pos_272426	0.051405
chr1_175803272_175803290_pos_34343	0.0514032
chr3_194261756_194261774_pos_349731	0.0514021
chr5_139137762_139137780_pos_396287	0.0514013
chr5_78907423_78907441_pos_387244	0.051399
chr8_27333495_27333513_pos_472638	0.0513981
chr18_28124060_28124078_pos_224889	0.0513975
chr6_43437044_43437062_pos_421493	0.0513975
chr2_128153840_128153858_pos_265429	0.0513947
chr10_102778132_102778150_pos_76361	0.0513938
chr10_22617164_22617182_pos_57847	0.0513932
chr19_56322278_56322296_pos_241425	0.0513917
chr15_85625983_85626001_pos_180093	0.0513912
chr14_31263498_31263516_pos_150113	0.051391
chr3_159854762_159854780_pos_343480	0.0513888
chr5_142860534_142860552_pos_398206	0.0513887
chr5_143399020_143399038_pos_398669	0.0513839
chr2_175011116_175011134_pos_272315	0.0513837
chr17_32355716_32355734_pos_206129	0.0513811
chr19_5962158_5962176_pos_233747	0.0513807
chr15_37981921_37981939_pos_166623	0.0513804
chr3_141055936_141055954_pos_340331	0.0513803
chr6_11834105_11834123_pos_412129	0.0513798
chr1_206664016_206664034_pos_41150	0.0513777
chr6_160520636_160520654_pos_439444	0.0513756
chr14_69501733_69501751_pos_157404	0.0513752
chr7_140541909_140541927_pos_464362	0.0513746
chr8_141399282_141399300_pos_490052	0.0513738
chr7_44150260_44150278_pos_451090	0.0513716
chr13_20139518_20139536_pos_135082	0.0513694
chr7_130350550_130350568_pos_461164	0.051366
chr1_164912512_164912530_pos_32180	0.0513634
chr6_90709632_90709650_pos_426710	0.0513633
chr4_25087342_25087360_pos_354854	0.051363
chr1_153698016_153698034_pos_29576	0.0513616
chr18_56197636_56197654_pos_228837	0.0513614
chr8_36045200_36045218_pos_474273	0.05136
chr22_17867560_17867578_pos_303958	0.051359
chr2_71701270_71701288_pos_258373	0.0513579
chr20_667594_667612_pos_285251	0.0513578
chr17_1391345_1391363_pos_199173	0.0513561
chr11_114884156_114884174_pos_104026	0.0513556
chr22_35892380_35892398_pos_309292	0.0513548
chr12_47824334_47824352_pos_119161	0.0513541
chr11_75946623_75946641_pos_98866	0.0513533
chr16_57984958_57984976_pos_191867	0.0513498
chr8_38446007_38446025_pos_474806	0.0513483
chr10_132544814_132544832_pos_83703	0.0513479
chr11_106959866_106959884_pos_102412	0.0513478
chr13_80168389_80168407_pos_144713	0.0513478
chr7_15833258_15833276_pos_445003	0.0513476
chr1_63924720_63924738_pos_18716	0.0513475
chr17_55416870_55416888_pos_211485	0.0513442
chr13_39261608_39261626_pos_139285	0.0513428
chr6_164099302_164099320_pos_440686	0.0513421
chr5_107566731_107566749_pos_390256	0.0513406
chr15_62502692_62502710_pos_171663	0.0513401
chr15_83694514_83694532_pos_179187	0.0513382
chr7_80467182_80467200_pos_455311	0.0513367
chr15_60916982_60917000_pos_171287	0.0513365
chr10_99999506_99999524_pos_75535	0.051336
chr3_188233460_188233478_pos_348313	0.0513351
chr1_89906758_89906776_pos_23064	0.0513345
chr1_32494476_32494494_pos_10384	0.0513278
chr10_71968664_71968682_pos_67114	0.0513261
chr2_222734150_222734168_pos_280387	0.0513254
chr6_56714538_56714556_pos_424035	0.051325
chr1_27399674_27399692_pos_8861	0.0513243
chr22_17138824_17138842_pos_303643	0.0513243
chr20_38830590_38830608_pos_291878	0.051324
chrX_110168063_110168081_pos_517567	0.051324
chr10_15791996_15792014_pos_56357	0.051323
chr8_10733118_10733136_pos_467593	0.051323
chr18_74572002_74572020_pos_230999	0.0513227
chr9_34256316_34256334_pos_494908	0.0513227
chr17_10116971_10116989_pos_202056	0.0513219
chr6_1767432_1767450_pos_408992	0.0513218
chrX_115460786_115460804_pos_517662	0.0513194
chr13_106100538_106100556_pos_146492	0.0513178
chr4_8201282_8201300_pos_352748	0.0513167
chr14_72726530_72726548_pos_158120	0.0513165
chr19_29662548_29662566_pos_237047	0.0513146
chr1_55212756_55212774_pos_15796	0.0513124
chr3_178666000_178666018_pos_346264	0.0513122
chr7_31982032_31982050_pos_448594	0.051312
chr6_17868128_17868146_pos_415151	0.0513117
chr2_46179262_46179280_pos_252991	0.0513103
chr1_6672592_6672610_pos_1272	0.051308
chr2_160702135_160702153_pos_269934	0.0513077
chr3_141239972_141239990_pos_340467	0.0513077
chr1_234544624_234544642_pos_49179	0.0513073
chr12_114952932_114952950_pos_131620	0.0513058
chr10_47165246_47165264_pos_62690	0.0513051
chr11_74179974_74179992_pos_98277	0.0513047
chr10_124054168_124054186_pos_81808	0.0513036
chr12_47752802_47752820_pos_119029	0.051303
chr8_11710080_11710098_pos_468261	0.051303
chr1_64956478_64956496_pos_19100	0.0513019
chr10_103761858_103761876_pos_76842	0.0512971
chr12_94308922_94308940_pos_126738	0.0512958
chr7_127885378_127885396_pos_460527	0.0512953
chr6_167668424_167668442_pos_441234	0.051295
chr5_3597732_3597750_pos_376894	0.0512945
chr8_95181650_95181668_pos_480885	0.0512937
chr20_37357646_37357664_pos_291247	0.0512928
chr13_21075232_21075250_pos_135461	0.0512918
chr3_99419270_99419288_pos_332074	0.0512911
chr21_15742306_15742324_pos_297969	0.0512882
chr20_36887717_36887735_pos_291151	0.0512876
chr13_19665826_19665844_pos_134999	0.0512869
chr5_52694790_52694808_pos_381550	0.0512864
chr16_85250908_85250926_pos_196705	0.0512851
chr1_56536622_56536640_pos_16396	0.0512839
chr11_91947418_91947436_pos_100861	0.0512839
chr3_99503326_99503344_pos_332086	0.0512837
chr17_75707378_75707396_pos_216482	0.0512772
chr20_54525111_54525129_pos_295815	0.0512765
chr15_52233578_52233596_pos_169584	0.0512762
chr2_42138746_42138764_pos_251519	0.0512743
chr8_140605744_140605762_pos_489539	0.0512716
chr9_18478994_18479012_pos_493755	0.0512683
chr5_61666330_61666348_pos_384045	0.0512652
chr14_50705327_50705345_pos_151594	0.0512647
chr17_27553293_27553311_pos_205010	0.0512636
chr7_51185956_51185974_pos_452937	0.0512609
chr3_69327197_69327215_pos_329224	0.0512592
chr11_1939290_1939308_pos_84285	0.0512555
chr6_166008070_166008088_pos_440943	0.0512545
chr14_68145728_68145746_pos_155961	0.0512529
chr5_154741138_154741156_pos_402460	0.0512529
chr6_37141394_37141412_pos_419866	0.0512513
chr8_27646122_27646140_pos_472730	0.0512481
chr3_188470755_188470773_pos_348644	0.0512475
chr18_21452679_21452697_pos_222457	0.0512473
chr8_101058750_101058768_pos_482124	0.0512466
chr10_16954604_16954622_pos_56480	0.0512455
chr12_943276_943294_pos_110479	0.0512447
chr1_232355578_232355596_pos_48364	0.0512437
chr1_155967568_155967586_pos_30122	0.0512419
chr17_1006134_1006152_pos_198953	0.0512417
chr17_38897424_38897442_pos_206957	0.0512399
chr4_86960643_86960661_pos_361535	0.0512399
chr14_101844310_101844328_pos_163085	0.0512368
chr17_75759800_75759818_pos_216495	0.0512366
chr19_57069284_57069302_pos_241470	0.0512364
chr12_114396817_114396835_pos_131307	0.0512349
chr7_75963304_75963322_pos_454896	0.0512333
chr2_207561576_207561594_pos_277230	0.0512331
chr6_16412326_16412344_pos_414191	0.0512314
chr2_20035422_20035440_pos_245366	0.0512302
chr15_68592710_68592728_pos_174761	0.051229
chr14_90624455_90624473_pos_161074	0.0512289
chr8_89761224_89761242_pos_480054	0.0512285
chr16_77764708_77764726_pos_195092	0.0512276
chr12_71476776_71476794_pos_123579	0.0512241
chr6_41049700_41049718_pos_420649	0.0512226
chr5_95406504_95406522_pos_389275	0.0512218
chr3_129619196_129619214_pos_338880	0.0512173
chr11_126358204_126358222_pos_107616	0.0512151
chr4_42568878_42568896_pos_356750	0.0512147
chr1_31782280_31782298_pos_10244	0.0512135
chr5_122870622_122870640_pos_392371	0.0512133
chr6_163364784_163364802_pos_440115	0.0512126
chr14_32230142_32230160_pos_150348	0.0512104
chr2_145066280_145066298_pos_267733	0.0512101
chr15_48006480_48006498_pos_168805	0.0512077
chr16_27724176_27724194_pos_189266	0.051207
chr12_88574324_88574342_pos_124781	0.0512059
chr8_30543636_30543654_pos_473941	0.0512059
chr11_96817634_96817652_pos_101857	0.0512057
chr16_66740670_66740688_pos_192849	0.051205
chr17_55635608_55635626_pos_211549	0.0512049
chr10_103227746_103227764_pos_76571	0.0512035
chr18_22604504_22604522_pos_223597	0.0512032
chr6_148999194_148999212_pos_436300	0.0512028
chr12_113193964_113193982_pos_131019	0.0511993
chr5_172370908_172370926_pos_405747	0.0511988
chr2_86704378_86704396_pos_260079	0.0511987
chr4_143378828_143378846_pos_368571	0.051198
chr4_7902436_7902454_pos_352506	0.0511978
chr21_39097464_39097482_pos_301475	0.051193
chr4_172999201_172999219_pos_373039	0.051193
chr5_167945792_167945810_pos_404265	0.0511925
chr3_17062918_17062936_pos_317826	0.0511912
chr15_40354672_40354690_pos_167402	0.0511877
chr1_54950891_54950909_pos_15718	0.0511872
chr11_46389426_46389444_pos_93204	0.0511868
chr3_72591665_72591683_pos_330687	0.051183
chr2_215462560_215462578_pos_277775	0.0511822
chr13_99496862_99496880_pos_146260	0.051182
chr8_27608655_27608673_pos_472708	0.0511813
chr6_14619528_14619546_pos_413259	0.0511808
chr7_75938168_75938186_pos_454871	0.0511808
chr15_71386580_71386598_pos_176039	0.0511807
chr2_237411194_237411212_pos_283303	0.0511767
chr6_157501474_157501492_pos_438523	0.0511744
chr5_1877536_1877554_pos_376662	0.0511717
chr3_37247240_37247258_pos_320910	0.0511709
chr2_45885267_45885285_pos_252736	0.0511662
chr4_143339888_143339906_pos_368403	0.0511656
chr7_70026261_70026279_pos_453890	0.0511653
chr7_92813576_92813594_pos_456426	0.0511647
chr2_180984443_180984461_pos_273211	0.0511634
chr5_31774908_31774926_pos_379259	0.0511626
chr17_47218360_47218378_pos_209891	0.0511619
chr9_123361718_123361736_pos_507061	0.051159
chr2_133674814_133674832_pos_266064	0.0511589
chr1_67957161_67957179_pos_20144	0.0511572
chr18_45775366_45775384_pos_226830	0.0511568
chr6_17418680_17418698_pos_414982	0.051156
chr4_52870386_52870404_pos_357656	0.0511559
chr18_57809494_57809512_pos_229124	0.0511556
chr12_45304794_45304812_pos_118130	0.0511546
chr9_134206155_134206173_pos_511263	0.0511515
chr7_22122331_22122349_pos_445919	0.051151
chr12_75937525_75937543_pos_123804	0.0511509
chr5_172574768_172574786_pos_405931	0.0511485
chr4_143406838_143406856_pos_368615	0.0511482
chr12_132908786_132908804_pos_134984	0.0511478
chr5_68731048_68731066_pos_385587	0.0511476
chr3_133394778_133394796_pos_339378	0.0511475
chr7_98754010_98754028_pos_456988	0.0511456
chr1_172322223_172322241_pos_33807	0.0511445
chr1_43795668_43795686_pos_13458	0.0511444
chr22_17171726_17171744_pos_303665	0.0511442
chr3_122617504_122617522_pos_335571	0.051144
chr19_3413978_3413996_pos_232961	0.0511435
chr2_40422044_40422062_pos_250822	0.0511417
chr6_164105638_164105656_pos_440715	0.0511413
chr12_1474528_1474546_pos_110665	0.0511386
chr18_13264423_13264441_pos_222068	0.0511376
chr9_14323244_14323262_pos_493136	0.0511358
chr16_14401866_14401884_pos_187408	0.0511343
chr13_26179492_26179510_pos_136246	0.0511277
chr5_149802246_149802264_pos_400652	0.0511252
chr3_39752200_39752218_pos_321989	0.0511239
chr2_207284704_207284722_pos_277101	0.0511235
chr1_236693808_236693826_pos_50240	0.0511221
chr16_67014380_67014398_pos_193023	0.0511217
chr11_126416908_126416926_pos_107726	0.0511191
chr15_29913252_29913270_pos_164896	0.0511186
chr18_58192842_58192860_pos_229217	0.0511184
chr1_233113042_233113060_pos_48892	0.0511171
chr1_176878886_176878904_pos_34512	0.0511161
chr5_58261690_58261708_pos_383443	0.0511159
chr5_145946683_145946701_pos_398950	0.0511139
chr17_9814424_9814442_pos_201922	0.051113
chr11_128153642_128153660_pos_107843	0.0511129
chr6_131946900_131946918_pos_432191	0.0511124
chr8_13357490_13357508_pos_469060	0.0511119
chr10_99434398_99434416_pos_75431	0.0511108
chr10_86743822_86743840_pos_71659	0.0511103
chr15_101045498_101045516_pos_184450	0.0511088
chr4_148051654_148051672_pos_369517	0.0511076
chr3_126745849_126745867_pos_337381	0.0511074
chr6_150479298_150479316_pos_436713	0.0511054
chr22_30208917_30208935_pos_307588	0.0511049
chr2_144476518_144476536_pos_267330	0.0511014
chr4_123832968_123832986_pos_365687	0.0511009
chr1_209748769_209748787_pos_42230	0.051097
chr1_12596624_12596642_pos_4597	0.0510969
chr1_26800672_26800690_pos_8629	0.0510962
chr10_127576196_127576214_pos_82786	0.051096
chr8_141240066_141240084_pos_489941	0.0510958
chr2_9333776_9333794_pos_242983	0.0510934
chr5_67042711_67042729_pos_384839	0.0510933
chr18_36387534_36387552_pos_225956	0.0510904
chr6_125598144_125598162_pos_431371	0.0510895
chr12_92138242_92138260_pos_125530	0.0510885
chr17_17343406_17343424_pos_203409	0.0510875
chr10_131454160_131454178_pos_83401	0.0510873
chr13_30342422_30342440_pos_137494	0.051087
chr11_15650240_15650258_pos_88183	0.0510856
chr1_16012842_16012860_pos_5252	0.051085
chr10_73469833_73469851_pos_67712	0.0510842
chr4_141079074_141079092_pos_367997	0.0510803
chr1_74433831_74433849_pos_20681	0.0510771
chr1_59408720_59408738_pos_17057	0.0510768
chr12_7960169_7960187_pos_113493	0.051076
chr11_109946368_109946386_pos_102594	0.0510746
chr11_57276418_57276436_pos_94092	0.0510733
chr1_234771384_234771402_pos_49514	0.0510709
chr22_42900798_42900816_pos_312257	0.0510694
chr2_134676420_134676438_pos_266670	0.0510693
chr1_56477824_56477842_pos_16341	0.0510687
chr21_45110012_45110030_pos_302907	0.0510676
chr8_28352041_28352059_pos_472905	0.051065
chr6_11367536_11367554_pos_411927	0.0510646
chr1_27562770_27562788_pos_9212	0.0510645
chr4_173536843_173536861_pos_373423	0.051064
chr3_107209422_107209440_pos_333042	0.0510635
chr14_63246166_63246184_pos_155055	0.0510627
chr22_33864838_33864856_pos_308766	0.0510619
chr5_76725060_76725078_pos_386722	0.0510601
chr7_123659384_123659402_pos_460348	0.0510583
chr1_232548849_232548867_pos_48543	0.0510577
chr10_31760106_31760124_pos_60253	0.051053
chr14_103705506_103705524_pos_163648	0.0510529
chr16_86343412_86343430_pos_197199	0.0510526
chr2_207617592_207617610_pos_277244	0.0510526
chr20_58127896_58127914_pos_296576	0.0510516
chr1_3349950_3349968_pos_872	0.0510512
chr5_147561210_147561228_pos_399313	0.0510503
chr6_35601452_35601470_pos_419066	0.0510499
chr20_37315270_37315288_pos_291214	0.0510496
chr2_134464836_134464854_pos_266585	0.0510482
chr18_24088573_24088591_pos_224018	0.0510458
chr11_62472556_62472574_pos_95034	0.0510456
chr11_34238682_34238700_pos_91197	0.0510444
chr18_77367572_77367590_pos_231662	0.0510443
chr22_33884452_33884470_pos_308807	0.051044
chr9_92036906_92036924_pos_500095	0.051044
chr2_130388104_130388122_pos_265785	0.0510434
chr15_36362740_36362758_pos_165858	0.0510429
chr10_68140069_68140087_pos_65762	0.0510394
chr18_73403810_73403828_pos_230815	0.0510379
chr3_185764804_185764822_pos_347286	0.0510374
chr2_36482694_36482712_pos_249272	0.0510366
chr20_9130710_9130728_pos_286754	0.0510363
chr8_126379746_126379764_pos_486626	0.0510358
chr2_54416530_54416548_pos_254429	0.0510339
chr8_17606526_17606544_pos_469561	0.0510325
chr2_69200556_69200574_pos_257676	0.0510313
chr7_116543921_116543939_pos_459829	0.051029
chr13_30877584_30877602_pos_137702	0.0510281
chr20_53142478_53142496_pos_295409	0.0510243
chr12_19883372_19883390_pos_115389	0.0510236
chr1_219065842_219065860_pos_44431	0.0510216
chr17_49691338_49691356_pos_210485	0.0510211
chr12_124948138_124948156_pos_134633	0.0510205
chr1_15100554_15100572_pos_4813	0.0510203
chrX_68932688_68932706_pos_516381	0.0510201
chr6_136174728_136174746_pos_433105	0.051019
chr2_63862910_63862928_pos_256142	0.051017
chr22_30196126_30196144_pos_307547	0.051017
chr3_8657396_8657414_pos_314969	0.0510168
chr2_190887390_190887408_pos_274457	0.0510151
chr6_132063344_132063362_pos_432234	0.0510136
chr16_27700784_27700802_pos_189260	0.0510116
chr1_36284858_36284876_pos_11276	0.0510111
chr16_75292862_75292880_pos_194851	0.0510109
chr12_104361557_104361575_pos_127939	0.0510088
chr11_130676193_130676211_pos_109291	0.0510086
chr10_78212416_78212434_pos_69237	0.051008
chr2_96240024_96240042_pos_260362	0.0510078
chr18_76487270_76487288_pos_231423	0.051007
chr2_27708756_27708774_pos_246723	0.0510054
chr6_105327474_105327492_pos_427210	0.0510039
chr5_127871160_127871178_pos_394108	0.0510022
chr15_80967742_80967760_pos_178740	0.0510008
chr1_8133890_8133908_pos_1938	0.0510004
chr6_109817234_109817252_pos_428318	0.0510003
chr22_44746588_44746606_pos_312800	0.0510001
chr1_55443716_55443734_pos_15889	0.0509999
chr12_57069546_57069564_pos_121248	0.0509982
chr16_85173839_85173857_pos_196616	0.0509977
chr8_80900229_80900247_pos_479683	0.0509962
chr10_121337442_121337460_pos_81056	0.0509959
chr7_98816413_98816431_pos_457008	0.0509923
chr13_50685798_50685816_pos_142496	0.0509896
chr17_4074589_4074607_pos_200555	0.0509868
chr16_84883510_84883528_pos_196404	0.0509866
chr1_39105540_39105558_pos_11560	0.0509827
chr3_115092580_115092598_pos_334374	0.0509811
chr20_50339144_50339162_pos_294699	0.0509774
chr6_89503788_89503806_pos_426210	0.0509769
chr3_130662010_130662028_pos_339051	0.0509754
chr17_21358366_21358384_pos_204794	0.0509696
chr12_21832138_21832156_pos_115834	0.0509693
chr4_24472672_24472690_pos_354723	0.0509688
chr10_91614000_91614018_pos_73362	0.050968
chr15_99442124_99442142_pos_183804	0.050965
chr2_72543790_72543808_pos_258619	0.0509622
chr2_3633427_3633445_pos_242027	0.0509619
chr8_61614438_61614456_pos_478186	0.0509619
chr15_63916235_63916253_pos_172622	0.0509588
chr5_133909674_133909692_pos_394864	0.0509583
chr6_21589516_21589534_pos_416103	0.0509577
chr14_49980408_49980426_pos_151434	0.0509576
chr18_55088244_55088262_pos_228427	0.0509565
chr2_120765844_120765862_pos_264736	0.0509547
chr17_57481006_57481024_pos_212048	0.0509543
chr4_186015408_186015426_pos_375783	0.0509521
chr5_172102642_172102660_pos_405626	0.0509512
chr8_53485440_53485458_pos_477047	0.0509492
chr7_138864805_138864823_pos_463903	0.0509481
chr18_9684188_9684206_pos_221184	0.0509464
chr4_139809032_139809050_pos_367311	0.0509447
chr13_110246866_110246884_pos_147415	0.0509435
chr1_226364678_226364696_pos_45992	0.0509403
chr14_54654170_54654188_pos_152741	0.0509402
chr6_2397022_2397040_pos_409207	0.0509402
chr15_39504898_39504916_pos_167038	0.0509392
chr9_2634399_2634417_pos_491306	0.0509381
chr7_4821362_4821380_pos_443612	0.0509375
chr14_75198788_75198806_pos_158977	0.0509365
chrY_19056114_19056132_pos_519527	0.0509364
chr3_157695303_157695321_pos_343133	0.0509339
chr15_29875167_29875185_pos_164849	0.0509321
chr4_75053125_75053143_pos_359679	0.0509279
chr6_122128896_122128914_pos_430936	0.0509253
chr14_95255753_95255771_pos_162181	0.0509237
chr19_54208214_54208232_pos_241229	0.0509228
chr2_179048338_179048356_pos_273014	0.0509228
chr18_48851038_48851056_pos_227660	0.0509213
chr5_75670980_75670998_pos_386623	0.050921
chr15_57518905_57518923_pos_170298	0.0509207
chr3_66479026_66479044_pos_328761	0.0509195
chr12_102584272_102584290_pos_127748	0.0509172
chr1_164802384_164802402_pos_32097	0.0509148
chr10_77532220_77532238_pos_69106	0.0509114
chr2_168244592_168244610_pos_270883	0.0509106
chrX_46588506_46588524_pos_515363	0.0509084
chr8_118009336_118009354_pos_484179	0.0509081
chr12_14883877_14883895_pos_114666	0.0509075
chr22_23791516_23791534_pos_305244	0.0509063
chr4_169219646_169219664_pos_372909	0.0509034
chr1_91800036_91800054_pos_23487	0.0509029
chr2_152571363_152571381_pos_268389	0.050901
chr2_12725440_12725458_pos_244000	0.0508976
chr8_27274490_27274508_pos_472619	0.0508963
chr15_68812976_68812994_pos_175110	0.0508942
chr17_17673190_17673208_pos_203689	0.0508927
chr2_62824629_62824647_pos_256019	0.0508918
chr15_94845086_94845104_pos_182299	0.0508895
chr3_110157404_110157422_pos_333305	0.0508895
chr22_39525734_39525752_pos_311158	0.0508873
chr1_207816738_207816756_pos_41430	0.0508846
chr9_99020194_99020212_pos_502069	0.0508819
chr11_12552898_12552916_pos_87367	0.0508811
chr1_25743616_25743634_pos_8216	0.0508777
chr10_79982072_79982090_pos_70724	0.0508775
chr11_125224640_125224658_pos_107178	0.0508775
chr8_29529754_29529772_pos_473363	0.0508768
chr10_91597762_91597780_pos_73300	0.0508734
chr19_11185696_11185714_pos_234700	0.0508722
chr7_77428830_77428848_pos_455168	0.0508722
chr3_4584502_4584520_pos_314327	0.0508713
chr9_35521942_35521960_pos_495197	0.0508685
chr10_6163771_6163789_pos_54041	0.0508667
chr1_177273090_177273108_pos_34616	0.0508656
chr20_20139264_20139282_pos_288520	0.0508656
chr2_215624417_215624435_pos_277822	0.0508638
chr11_95254590_95254608_pos_101257	0.0508626
chr8_129205942_129205960_pos_487469	0.0508609
chr9_124271250_124271268_pos_507196	0.0508586
chr16_57384000_57384018_pos_191683	0.0508577
chr2_237617212_237617230_pos_283488	0.0508574
chr6_11241937_11241955_pos_411848	0.050856
chr3_129505173_129505191_pos_338755	0.0508541
chr18_74269444_74269462_pos_230886	0.0508529
chr15_68645270_68645288_pos_174852	0.0508512
chr6_22149404_22149422_pos_416467	0.0508494
chr7_116546280_116546298_pos_459838	0.0508488
chr10_60291478_60291496_pos_64225	0.0508464
chr6_6597091_6597109_pos_410506	0.050846
chr18_22391517_22391535_pos_223195	0.0508445
chr8_95843118_95843136_pos_481019	0.0508443
chr10_43958392_43958410_pos_62144	0.0508439
chrX_33206728_33206746_pos_514063	0.0508422
chr21_36023436_36023454_pos_300505	0.0508413
chr7_36291578_36291596_pos_449935	0.050839
chr9_116355848_116355866_pos_505670	0.0508383
chr2_237895867_237895885_pos_283898	0.0508369
chr1_156291435_156291453_pos_30344	0.0508342
chr14_24920120_24920138_pos_149766	0.0508273
chr8_54326933_54326951_pos_477189	0.0508273
chr2_134301214_134301232_pos_266442	0.0508268
chr2_226671307_226671325_pos_280913	0.0508244
chr1_74432768_74432786_pos_20674	0.0508237
chr8_117731924_117731942_pos_483949	0.0508236
chr10_22501286_22501304_pos_57815	0.0508232
chr18_58626148_58626166_pos_229627	0.0508224
chr1_91584858_91584876_pos_23206	0.0508208
chr2_26605660_26605678_pos_246478	0.0508197
chr4_9924887_9924905_pos_352958	0.0508193
chr3_178823025_178823043_pos_346322	0.0508192
chr3_127135591_127135609_pos_337619	0.0508176
chr16_2987956_2987974_pos_185225	0.0508175
chr12_114438652_114438670_pos_131450	0.0508171
chr11_63944381_63944399_pos_95401	0.050817
chr6_119442922_119442940_pos_430546	0.0508166
chr1_8427430_8427448_pos_2208	0.0508163
chr17_856415_856433_pos_198730	0.0508157
chr9_131894707_131894725_pos_510682	0.050815
chr10_80413607_80413625_pos_70913	0.0508137
chr11_7574886_7574904_pos_85221	0.0508135
chr4_138183020_138183038_pos_366854	0.0508112
chr1_231582012_231582030_pos_47856	0.0508068
chr9_128917457_128917475_pos_508903	0.0508065
chr2_96951288_96951306_pos_260693	0.0508057
chr11_117904759_117904777_pos_104901	0.050804
chr10_117496625_117496643_pos_80309	0.0508026
chr3_172061828_172061846_pos_345044	0.0508025
chr12_2450650_2450668_pos_111528	0.0508006
chr3_62159450_62159468_pos_327339	0.0507986
chr17_50590034_50590052_pos_211105	0.0507984
chr21_41745297_41745315_pos_301958	0.0507968
chr1_205239316_205239334_pos_40514	0.0507934
chr14_64779640_64779658_pos_155563	0.0507919
chr1_116922165_116922183_pos_27885	0.050791
chr6_139138978_139138996_pos_434013	0.0507899
chr1_229843972_229843990_pos_47052	0.0507841
chr16_78318010_78318028_pos_195194	0.0507835
chr15_92801920_92801938_pos_181999	0.0507829
chr13_110388062_110388080_pos_147716	0.0507818
chr1_54337304_54337322_pos_15362	0.0507813
chr9_121609530_121609548_pos_506462	0.0507811
chr19_13013000_13013018_pos_234970	0.0507808
chr17_43874518_43874536_pos_208728	0.0507807
chr7_55546982_55547000_pos_453406	0.0507789
chr7_151125534_151125552_pos_465144	0.0507755
chr3_40780350_40780368_pos_322179	0.0507751
chr22_49014448_49014466_pos_313859	0.0507734
chr6_52522328_52522346_pos_422999	0.0507734
chr10_33005452_33005470_pos_60513	0.0507729
chr2_145000190_145000208_pos_267698	0.0507711
chr13_28957120_28957138_pos_136905	0.0507687
chr10_63257330_63257348_pos_65261	0.050768
chr5_126043424_126043442_pos_393652	0.0507661
chr5_96220656_96220674_pos_389474	0.0507651
chr3_46850100_46850118_pos_324061	0.0507635
chr7_130397394_130397412_pos_461262	0.0507635
chr1_228346899_228346917_pos_46691	0.0507632
chr6_118541259_118541277_pos_430204	0.0507622
chr5_81749358_81749376_pos_387802	0.0507618
chr15_36791910_36791928_pos_166070	0.050758
chr22_33865001_33865019_pos_308770	0.0507564
chr4_113534874_113534892_pos_364194	0.0507519
chr9_87034130_87034148_pos_498771	0.05075
chr16_67446446_67446464_pos_193105	0.0507488
chr14_103260682_103260700_pos_163488	0.0507483
chr4_71261706_71261724_pos_359377	0.0507479
chr11_63946074_63946092_pos_95409	0.0507476
chr10_3787433_3787451_pos_52911	0.0507469
chr2_108593668_108593686_pos_263126	0.0507455
chr22_38016678_38016696_pos_310395	0.0507453
chr3_69542321_69542339_pos_329315	0.0507442
chr1_228371462_228371480_pos_46718	0.0507436
chr10_78362580_78362598_pos_69344	0.0507435
chr12_26870916_26870934_pos_116522	0.0507418
chr14_68377510_68377528_pos_156212	0.0507418
chr11_121653125_121653143_pos_106033	0.0507417
chr5_113343564_113343582_pos_391486	0.0507389
chr2_159108320_159108338_pos_269103	0.0507378
chr12_124475458_124475476_pos_134124	0.0507367
chr11_62497526_62497544_pos_95053	0.0507364
chr1_94326666_94326684_pos_24184	0.0507354
chr1_8789436_8789454_pos_2483	0.0507349
chr9_136596767_136596785_pos_512018	0.0507348
chr1_7117749_7117767_pos_1403	0.0507319
chr21_44955458_44955476_pos_302761	0.0507312
chr5_169442952_169442970_pos_404891	0.0507303
chr18_23225736_23225754_pos_223764	0.0507267
chr15_85348465_85348483_pos_179654	0.0507252
chr9_88537930_88537948_pos_499106	0.0507238
chr7_151667448_151667466_pos_465411	0.0507228
chr1_943326_943344_pos_19	0.0507216
chr11_7637768_7637786_pos_85261	0.0507199
chr9_126666570_126666588_pos_507784	0.0507199
chr8_86601629_86601647_pos_479985	0.0507188
chr4_110163472_110163490_pos_363695	0.0507161
chr11_122441050_122441068_pos_106578	0.050714
chr4_48048012_48048030_pos_357136	0.050714
chr1_174262782_174262800_pos_34127	0.0507123
chr1_30965032_30965050_pos_9871	0.0507121
chr9_129762234_129762252_pos_509331	0.0507116
chr3_102698276_102698294_pos_332721	0.0507115
chr2_236732040_236732058_pos_282901	0.0507114
chr22_37817832_37817850_pos_310301	0.0507093
chr7_151125594_151125612_pos_465146	0.0507086
chr2_141015626_141015644_pos_266994	0.0507078
chr1_40077228_40077246_pos_12032	0.0507047
chr12_95097012_95097030_pos_126886	0.050704
chr9_109274593_109274611_pos_503436	0.0507018
chr17_12727156_12727174_pos_202506	0.050701
chr6_24931966_24931984_pos_416854	0.0507003
chr15_81039274_81039292_pos_178768	0.0506997
chr17_48244268_48244286_pos_210172	0.0506997
chr6_159473958_159473976_pos_439121	0.0506995
chr19_54209993_54210011_pos_241235	0.0506982
chr2_66323524_66323542_pos_256833	0.050696
chr4_151720282_151720300_pos_370185	0.0506947
chr3_18253146_18253164_pos_318044	0.0506927
chr5_82315504_82315522_pos_387924	0.0506913
chr13_80360034_80360052_pos_144821	0.0506908
chr4_123402000_123402018_pos_365438	0.0506907
chr20_48957384_48957402_pos_294157	0.0506895
chr22_27641232_27641250_pos_306548	0.0506884
chr17_39929447_39929465_pos_207232	0.0506883
chr2_108642908_108642926_pos_263217	0.050688
chr5_124127746_124127764_pos_392773	0.0506878
chr2_98508766_98508784_pos_260883	0.0506819
chr7_1667278_1667296_pos_442581	0.0506819
chr17_305187_305205_pos_198492	0.0506817
chr14_89303758_89303776_pos_160632	0.0506789
chr6_140318706_140318724_pos_434664	0.0506777
chr1_11176486_11176504_pos_3739	0.0506774
chr2_12321202_12321220_pos_243815	0.0506772
chr2_163594782_163594800_pos_270255	0.050677
chrX_13151952_13151970_pos_512988	0.0506767
chr12_69641744_69641762_pos_123348	0.0506754
chr2_8004450_8004468_pos_242312	0.0506743
chr1_56506502_56506520_pos_16358	0.0506739
chr16_53714790_53714808_pos_190674	0.0506721
chr17_50923378_50923396_pos_211314	0.0506694
chr2_217749105_217749123_pos_278804	0.0506672
chr16_19830152_19830170_pos_188122	0.0506666
chr14_93064574_93064592_pos_161866	0.0506663
chr7_130940066_130940084_pos_461368	0.0506624
chr6_23097793_23097811_pos_416680	0.0506622
chr9_127557606_127557624_pos_508376	0.0506584
chr15_35306410_35306428_pos_165620	0.0506564
chr11_108853989_108854007_pos_102494	0.050656
chr6_16131117_16131135_pos_413855	0.050654
chr3_149599356_149599374_pos_341687	0.0506532
chr3_8607128_8607146_pos_314944	0.0506531
chr8_38870278_38870296_pos_475044	0.0506514
chr16_22221120_22221138_pos_188519	0.0506511
chr5_132205856_132205874_pos_394555	0.0506508
chr2_236673732_236673750_pos_282878	0.0506492
chr16_65697664_65697682_pos_192596	0.0506491
chr11_10325696_10325714_pos_85898	0.0506489
chr4_76301494_76301512_pos_359842	0.0506476
chr16_54282504_54282522_pos_190902	0.0506474
chr5_172504176_172504194_pos_405865	0.0506471
chr9_99057348_99057366_pos_502084	0.0506469
chr22_46546976_46546994_pos_313446	0.0506455
chr11_132994232_132994250_pos_109685	0.0506447
chr9_94885722_94885740_pos_500915	0.0506444
chr13_94433824_94433842_pos_145179	0.050644
chr12_70994380_70994398_pos_123569	0.0506428
chr12_110283294_110283312_pos_130377	0.0506417
chr13_79663148_79663166_pos_144471	0.0506404
chr11_20031446_20031464_pos_89774	0.0506393
chr6_107611435_107611453_pos_427618	0.0506387
chr3_69791217_69791235_pos_329433	0.0506384
chr10_30017762_30017780_pos_59452	0.0506377
chr8_102526650_102526668_pos_482554	0.0506353
chr2_224983040_224983058_pos_280783	0.0506345
chr3_55484358_55484376_pos_325918	0.0506336
chr9_755904_755922_pos_490989	0.0506325
chr22_42910588_42910606_pos_312317	0.0506311
chr6_89024222_89024240_pos_426102	0.0506305
chr9_88759552_88759570_pos_499163	0.0506296
chr16_67861186_67861204_pos_193227	0.0506288
chr11_64130760_64130778_pos_95514	0.0506282
chr6_163302096_163302114_pos_439972	0.0506271
chr20_4917128_4917146_pos_286113	0.050627
chr18_58299011_58299029_pos_229371	0.0506255
chr1_29259660_29259678_pos_9697	0.0506241
chr10_74292178_74292196_pos_68088	0.0506238
chr8_128309262_128309280_pos_487321	0.0506233
chr11_111699145_111699163_pos_102804	0.0506217
chr12_124588424_124588442_pos_134334	0.0506211
chr5_139246544_139246562_pos_396358	0.0506206
chr4_152156786_152156804_pos_370479	0.0506191
chr13_30791516_30791534_pos_137609	0.0506187
chr15_62849695_62849713_pos_171989	0.050617
chr22_32950648_32950666_pos_308480	0.0506169
chr21_35256826_35256844_pos_300387	0.0506158
chr17_81429969_81429987_pos_218910	0.0506143
chr4_119735346_119735364_pos_364965	0.050613
chr2_29129724_29129742_pos_247403	0.0506125
chr12_68420784_68420802_pos_123131	0.0506114
chr3_37457765_37457783_pos_320963	0.0506111
chr17_13776492_13776510_pos_202655	0.0506085
chr9_86801416_86801434_pos_498684	0.0506079
chr22_45997500_45997518_pos_313086	0.0506073
chr12_121673350_121673368_pos_133032	0.0506056
chr12_30967708_30967726_pos_117153	0.0506044
chr3_16396492_16396510_pos_317441	0.0506035
chr3_144127538_144127556_pos_341054	0.0506029
chr2_37656570_37656588_pos_249737	0.0506026
chr7_131076942_131076960_pos_461463	0.0506017
chr18_25349746_25349764_pos_224485	0.0506002
chr8_9295350_9295368_pos_467308	0.0505995
chr5_149453464_149453482_pos_400346	0.0505994
chr10_131996712_131996730_pos_83479	0.0505986
chr12_108658818_108658836_pos_129390	0.0505977
chrX_24025452_24025470_pos_513842	0.0505964
chr8_11631864_11631882_pos_467945	0.0505958
chr20_34083446_34083464_pos_290316	0.0505953
chr19_46617250_46617268_pos_239811	0.050593
chr3_16764423_16764441_pos_317570	0.0505924
chr9_98503110_98503128_pos_501900	0.0505913
chr6_108946524_108946542_pos_428103	0.0505891
chr10_119237672_119237690_pos_80457	0.0505885
chr8_19171302_19171320_pos_470362	0.0505878
chr1_156492216_156492234_pos_30372	0.0505876
chr22_32958196_32958214_pos_308519	0.0505873
chr14_104081988_104082006_pos_163790	0.0505841
chr6_13395682_13395700_pos_412847	0.0505838
chr17_50062692_50062710_pos_210690	0.0505829
chr2_46877058_46877076_pos_253602	0.0505821
chr5_109191398_109191416_pos_390504	0.0505779
chr14_104354464_104354482_pos_163873	0.050577
chr7_117170050_117170068_pos_460051	0.0505768
chr3_11718848_11718866_pos_315892	0.050574
chr22_17808950_17808968_pos_303898	0.0505737
chr1_226821895_226821913_pos_46275	0.0505734
chr10_110074422_110074440_pos_77641	0.0505719
chr10_58458200_58458218_pos_63760	0.0505717
chr4_155705959_155705977_pos_371172	0.0505716
chr5_67246424_67246442_pos_384962	0.0505711
chr10_80416668_80416686_pos_70932	0.0505681
chr1_56436504_56436522_pos_16276	0.0505679
chr1_28249686_28249704_pos_9591	0.0505665
chr11_8068286_8068304_pos_85310	0.0505628
chr3_119637904_119637922_pos_334827	0.0505623
chr1_178051440_178051458_pos_34717	0.050562
chr13_28379888_28379906_pos_136669	0.0505605
chr2_237707750_237707768_pos_283715	0.0505603
chrX_151984484_151984502_pos_519093	0.0505594
chr12_114376567_114376585_pos_131265	0.0505587
chr11_128610710_128610728_pos_108363	0.0505584
chr15_74641391_74641409_pos_177181	0.0505577
chr10_114477376_114477394_pos_79621	0.0505566
chr20_49636044_49636062_pos_294353	0.0505566
chr4_87251294_87251312_pos_361796	0.0505563
chr3_161082312_161082330_pos_343643	0.0505553
chr17_79815212_79815230_pos_218324	0.0505533
chr11_63763340_63763358_pos_95279	0.050552
chr17_7214480_7214498_pos_201075	0.0505515
chr3_5300882_5300900_pos_314669	0.0505515
chr6_144478802_144478820_pos_435744	0.0505488
chr15_40327674_40327692_pos_167361	0.0505453
chr10_71548179_71548197_pos_66919	0.0505442
chr4_128359062_128359080_pos_366420	0.0505437
chr6_142695102_142695120_pos_434959	0.0505436
chr13_112762435_112762453_pos_148346	0.0505419
chr2_160428030_160428048_pos_269781	0.0505413
chr12_2226704_2226722_pos_111239	0.0505399
chr7_135158956_135158974_pos_462820	0.0505393
chr1_163187974_163187992_pos_31578	0.0505382
chr1_54324900_54324918_pos_15328	0.0505381
chr4_159401198_159401216_pos_372071	0.0505381
chr14_54364733_54364751_pos_152607	0.0505366
chr3_56922196_56922214_pos_326201	0.0505353
chr4_185738363_185738381_pos_375249	0.0505352
chr21_35206414_35206432_pos_300376	0.0505344
chr1_31651260_31651278_pos_10058	0.0505341
chr16_74320842_74320860_pos_194537	0.050533
chr11_2690423_2690441_pos_84526	0.0505322
chr6_109793902_109793920_pos_428300	0.0505319
chr3_124860750_124860768_pos_336832	0.0505315
chr7_105046583_105046601_pos_458210	0.0505308
chr18_46407737_46407755_pos_226971	0.0505258
chr7_150556894_150556912_pos_464811	0.0505255
chr12_10716820_10716838_pos_113696	0.0505251
chr12_45336916_45336934_pos_118154	0.0505246
chr19_15296356_15296374_pos_235545	0.0505243
chr5_43627153_43627171_pos_381397	0.0505225
chr11_3944592_3944610_pos_84913	0.0505215
chr12_80830902_80830920_pos_124490	0.0505203
chr14_74932803_74932821_pos_158857	0.0505203
chr11_2709682_2709700_pos_84555	0.0505164
chr6_80331626_80331644_pos_425154	0.0505157
chr14_100663076_100663094_pos_162883	0.050515
chr10_72784788_72784806_pos_67615	0.0505135
chr6_134268174_134268192_pos_432606	0.0505131
chr3_23495322_23495340_pos_318303	0.0505129
chr2_11702125_11702143_pos_243683	0.0505096
chr15_72339016_72339034_pos_176410	0.050509
chr3_123491467_123491485_pos_336107	0.0505074
chr12_65566402_65566420_pos_122486	0.0505071
chr17_44112420_44112438_pos_208865	0.0505066
chr3_151902126_151902144_pos_342194	0.050506
chr4_81635870_81635888_pos_361037	0.0505057
chr14_52052256_52052274_pos_152157	0.0505051
chr1_12540435_12540453_pos_4521	0.0505031
chr2_190646195_190646213_pos_274331	0.0505024
chr13_106532194_106532212_pos_146644	0.0505019
chr3_50333869_50333887_pos_324885	0.0505015
chr2_202036706_202036724_pos_275932	0.0505014
chr9_125549726_125549744_pos_507590	0.0505014
chr6_118541754_118541772_pos_430209	0.0505009
chr1_244952796_244952814_pos_51243	0.0504989
chr1_85314322_85314340_pos_22096	0.0504945
chr3_12934726_12934744_pos_316310	0.050494
chr8_22397831_22397849_pos_471145	0.0504922
chr21_42434104_42434122_pos_302182	0.0504886
chr12_114026207_114026225_pos_131173	0.0504879
chr15_43879908_43879926_pos_168250	0.0504878
chr14_68521614_68521632_pos_156433	0.0504858
chr6_157036379_157036397_pos_438238	0.0504855
chr10_102629752_102629770_pos_76189	0.0504837
chr4_104616500_104616518_pos_363292	0.0504832
chr2_238010868_238010886_pos_283968	0.0504831
chr11_134138621_134138639_pos_109954	0.0504816
chr6_43269455_43269473_pos_421453	0.0504816
chr9_68413048_68413066_pos_496069	0.0504804
chr3_67018570_67018588_pos_328982	0.0504793
chr6_156784232_156784250_pos_438067	0.0504787
chrX_120365435_120365453_pos_517889	0.0504786
chr1_165641757_165641775_pos_32253	0.0504776
chr2_98822974_98822992_pos_260982	0.0504773
chr9_3337525_3337543_pos_491404	0.050477
chr14_71243964_71243982_pos_157746	0.0504769
chr7_22867268_22867286_pos_446162	0.050476
chr3_71227114_71227132_pos_330047	0.0504755
chr13_50685631_50685649_pos_142494	0.050475
chr2_160576326_160576344_pos_269859	0.0504731
chr9_2633320_2633338_pos_491301	0.0504707
chr10_103850636_103850654_pos_76986	0.0504704
chr8_37798751_37798769_pos_474488	0.0504694
chr5_67724100_67724118_pos_385143	0.0504688
chr11_75313784_75313802_pos_98507	0.0504683
chr8_8963854_8963872_pos_467071	0.0504675
chr21_39914032_39914050_pos_301699	0.0504669
chr17_83056260_83056278_pos_219459	0.0504647
chr8_12757878_12757896_pos_468615	0.0504635
chr11_61121778_61121796_pos_94506	0.0504612
chr14_52010512_52010530_pos_152028	0.0504611
chr22_33492609_33492627_pos_308578	0.0504585
chr11_95337794_95337812_pos_101269	0.0504561
chr6_21331302_21331320_pos_415959	0.0504553
chr4_143356028_143356046_pos_368518	0.0504549
chr7_151624628_151624646_pos_465339	0.0504541
chr19_18157154_18157172_pos_236351	0.0504539
chr22_37750679_37750697_pos_310263	0.0504526
chr5_79712950_79712968_pos_387454	0.050449
chr21_43278084_43278102_pos_302323	0.0504489
chr11_12167660_12167678_pos_86978	0.0504487
chr10_60237336_60237354_pos_64155	0.0504486
chr5_61631651_61631669_pos_384026	0.0504461
chr15_71279345_71279363_pos_175952	0.050446
chr13_45440512_45440530_pos_141379	0.0504448
chr8_22657868_22657886_pos_471343	0.0504435
chr11_43367926_43367944_pos_91907	0.0504434
chr9_35686968_35686986_pos_495240	0.0504394
chr17_67434464_67434482_pos_214679	0.0504384
chr17_42212180_42212198_pos_208048	0.0504352
chr13_95858796_95858814_pos_145254	0.0504348
chr6_156279270_156279288_pos_437984	0.0504347
chr18_13184033_13184051_pos_222003	0.0504324
chr4_55312294_55312312_pos_358603	0.0504297
chr2_207223145_207223163_pos_277078	0.0504272
chr1_47784683_47784701_pos_14364	0.050427
chr6_16320367_16320385_pos_414036	0.0504258
chr14_102487408_102487426_pos_163338	0.0504254
chr5_124704813_124704831_pos_393139	0.0504247
chr6_125555559_125555577_pos_431325	0.0504212
chr2_101755584_101755602_pos_262112	0.0504175
chr17_43610156_43610174_pos_208581	0.0504147
chr9_7153368_7153386_pos_491941	0.0504066
chr9_86634301_86634319_pos_498585	0.0504045
chr5_173953850_173953868_pos_407428	0.050404
chr21_38959570_38959588_pos_301304	0.0504036
chr10_29622751_29622769_pos_59181	0.0504031
chr7_151039376_151039394_pos_465104	0.0504007
chr10_3494324_3494342_pos_52694	0.0503994
chr1_91578548_91578566_pos_23194	0.0503965
chr17_43791778_43791796_pos_208689	0.0503943
chr1_91594755_91594773_pos_23229	0.0503933
chr19_18338014_18338032_pos_236455	0.050391
chr13_80451206_80451224_pos_144871	0.0503879
chr11_86737988_86738006_pos_100502	0.0503871
chr1_227887862_227887880_pos_46559	0.0503868
chr5_139419778_139419796_pos_396464	0.0503866
chr13_32253982_32254000_pos_138188	0.0503864
chr1_184486812_184486830_pos_36667	0.050386
chr13_94119642_94119660_pos_145100	0.0503853
chr6_34807658_34807676_pos_418427	0.0503847
chr22_17920223_17920241_pos_304094	0.0503845
chr10_46025674_46025692_pos_62626	0.0503844
chr15_68638234_68638252_pos_174832	0.0503836
chr6_45446323_45446341_pos_422188	0.050382
chr5_57525288_57525306_pos_383087	0.0503812
chr9_94872724_94872742_pos_500869	0.0503797
chr6_38077565_38077583_pos_420200	0.0503789
chr5_142064096_142064114_pos_397457	0.0503764
chr16_74868584_74868602_pos_194581	0.0503749
chr13_44199892_44199910_pos_140922	0.0503744
chr2_120937764_120937782_pos_264855	0.0503743
chr2_88600784_88600802_pos_260174	0.0503735
chr5_154608518_154608536_pos_402387	0.0503733
chr4_185597998_185598016_pos_375163	0.0503726
chr10_29728508_29728526_pos_59281	0.0503724
chr2_137969212_137969230_pos_266916	0.0503693
chr8_81030025_81030043_pos_479743	0.050369
chr3_113249170_113249188_pos_333988	0.0503676
chr2_236664068_236664086_pos_282872	0.050365
chr6_111974102_111974120_pos_429058	0.0503645
chr1_61638586_61638604_pos_18167	0.0503622
chr10_50382786_50382804_pos_63191	0.0503615
chr13_95355244_95355262_pos_145226	0.050361
chr2_43161000_43161018_pos_251974	0.050358
chr1_43063735_43063753_pos_13200	0.0503571
chr4_39469668_39469686_pos_356199	0.0503557
chr10_13882084_13882102_pos_55778	0.0503523
chr10_35328627_35328645_pos_61310	0.050352
chr3_119648122_119648140_pos_334883	0.0503512
chr19_15452674_15452692_pos_235667	0.050351
chr13_44693276_44693294_pos_141187	0.0503506
chr13_66835072_66835090_pos_143266	0.0503486
chr1_171127685_171127703_pos_33569	0.0503477
chr1_115363462_115363480_pos_27192	0.0503476
chr11_6327177_6327195_pos_85083	0.0503475
chr16_22232888_22232906_pos_188532	0.0503473
chr21_35932341_35932359_pos_300491	0.0503467
chr16_58727576_58727594_pos_192277	0.0503434
chr1_41103972_41103990_pos_12281	0.0503418
chr3_37582172_37582190_pos_321093	0.0503407
chr12_52217404_52217422_pos_120386	0.0503404
chr5_143002614_143002632_pos_398319	0.0503402
chr6_35173792_35173810_pos_418691	0.05034
chr5_54730073_54730091_pos_382101	0.0503366
chr16_57470923_57470941_pos_191710	0.0503357
chr17_57372270_57372288_pos_211928	0.0503329
chr14_55845800_55845818_pos_153353	0.0503327
chr3_42080722_42080740_pos_322716	0.0503318
chr1_43822266_43822284_pos_13473	0.050331
chr11_76119960_76119978_pos_98887	0.050331
chr17_39676951_39676969_pos_207141	0.0503289
chr3_61853998_61854016_pos_327202	0.0503276
chr6_71509450_71509468_pos_424462	0.0503265
chr2_71880999_71881017_pos_258481	0.0503258
chr1_180541054_180541072_pos_35210	0.0503239
chr16_89301740_89301758_pos_198276	0.050323
chr12_76469336_76469354_pos_123967	0.050322
chr14_101628604_101628622_pos_162963	0.0503204
chr19_1246068_1246086_pos_232198	0.0503198
chr5_173029881_173029899_pos_406518	0.0503196
chr20_9160728_9160746_pos_286770	0.0503191
chr3_124998206_124998224_pos_336894	0.0503184
chr9_96488016_96488034_pos_501536	0.0503171
chr11_45424246_45424264_pos_92865	0.0503145
chr7_140719952_140719970_pos_464451	0.0503144
chr15_91927010_91927028_pos_181623	0.0503142
chr8_117713420_117713438_pos_483908	0.0503127
chr7_44134632_44134650_pos_451018	0.0503105
chr10_69896622_69896640_pos_66258	0.05031
chr7_141674572_141674590_pos_464485	0.05031
chr5_139787617_139787635_pos_396845	0.0503089
chr16_22229926_22229944_pos_188522	0.0503072
chr2_74765050_74765068_pos_259031	0.0503072
chr3_12148414_12148432_pos_315917	0.0503056
chr5_102624551_102624569_pos_389739	0.0503005
chr2_88656864_88656882_pos_260186	0.0502992
chr8_17602691_17602709_pos_469545	0.0502983
chr10_65341646_65341664_pos_65540	0.0502972
chr5_139147795_139147813_pos_396315	0.0502926
chr5_155053094_155053112_pos_402519	0.0502925
chr16_4292650_4292668_pos_185821	0.050291
chr8_66512878_66512896_pos_478546	0.0502903
chr4_153128090_153128108_pos_370621	0.0502892
chr18_12279198_12279216_pos_221738	0.0502881
chr9_38384028_38384046_pos_495972	0.0502876
chr15_99286536_99286554_pos_183686	0.0502854
chr18_57846480_57846498_pos_229149	0.0502839
chr3_51340394_51340412_pos_325071	0.050283
chr5_33816908_33816926_pos_379721	0.0502827
chr12_108834304_108834322_pos_129660	0.0502824
chr4_183985590_183985608_pos_374412	0.0502815
chr10_113004306_113004324_pos_78945	0.0502807
chr6_155282664_155282682_pos_437895	0.0502802
chr3_126059422_126059440_pos_337214	0.0502793
chr1_44660566_44660584_pos_13760	0.0502774
chr15_90361880_90361898_pos_181041	0.0502769
chr4_185086186_185086204_pos_374825	0.0502744
chr22_17942165_17942183_pos_304171	0.0502742
chr8_124397314_124397332_pos_485926	0.0502737
chr15_98722846_98722864_pos_183221	0.0502728
chr22_46233524_46233542_pos_313258	0.0502724
chr10_13724806_13724824_pos_55672	0.0502723
chr1_153928940_153928958_pos_29697	0.0502718
chr4_123249412_123249430_pos_365373	0.0502717
chr1_41395146_41395164_pos_12418	0.0502686
chr2_10454730_10454748_pos_243322	0.0502669
chr9_94867212_94867230_pos_500836	0.0502654
chr8_25729110_25729128_pos_472048	0.0502651
chr3_184815128_184815146_pos_347127	0.050264
chr3_43754015_43754033_pos_323279	0.0502625
chr13_33510082_33510100_pos_138685	0.0502604
chr3_159883568_159883586_pos_343540	0.0502599
chr4_185139602_185139620_pos_374911	0.0502599
chr14_55317070_55317088_pos_153214	0.0502589
chr21_46540447_46540465_pos_303594	0.0502581
chr9_120897280_120897298_pos_506015	0.0502571
chr19_18480100_18480118_pos_236570	0.0502562
chr2_101806884_101806902_pos_262174	0.0502547
chr2_43324912_43324930_pos_252152	0.0502539
chr7_30816825_30816843_pos_448306	0.0502539
chr3_42814560_42814578_pos_322965	0.0502521
chr18_10040890_10040908_pos_221408	0.0502494
chr1_169193394_169193412_pos_33264	0.050249
chr20_57258295_57258313_pos_296053	0.0502489
chrX_40155157_40155175_pos_514844	0.0502484
chr11_61909166_61909184_pos_94855	0.0502482
chr5_138845240_138845258_pos_396133	0.0502471
chr10_114716163_114716181_pos_80041	0.0502448
chr3_197309604_197309622_pos_350978	0.050244
chr17_41795218_41795236_pos_207943	0.0502435
chr10_113900164_113900182_pos_79337	0.050242
chr19_19106230_19106248_pos_236784	0.0502415
chr19_38268572_38268590_pos_237872	0.05024
chr5_180645430_180645448_pos_408510	0.0502382
chr12_56474474_56474492_pos_121152	0.0502355
chr11_111733778_111733796_pos_102833	0.0502354
chr2_33583656_33583674_pos_249038	0.050233
chr7_51352436_51352454_pos_453087	0.0502313
chr1_158999424_158999442_pos_30790	0.0502308
chr19_13085868_13085886_pos_235068	0.0502285
chr3_64760464_64760482_pos_327808	0.0502273
chr17_78988286_78988304_pos_218254	0.0502213
chr10_84907818_84907836_pos_71139	0.0502211
chrX_47796424_47796442_pos_515490	0.050221
chr17_73317943_73317961_pos_215797	0.0502189
chr6_16236704_16236722_pos_413927	0.0502174
chr2_206453056_206453074_pos_276861	0.0502164
chr10_95447882_95447900_pos_74374	0.0502162
chr8_95801858_95801876_pos_481010	0.0502158
chr9_131854852_131854870_pos_510631	0.0502152
chr17_4236309_4236327_pos_200617	0.0502148
chr11_76132356_76132374_pos_98920	0.0502139
chr6_1833006_1833024_pos_409027	0.0502122
chr16_78318140_78318158_pos_195198	0.0502121
chr1_56295184_56295202_pos_16138	0.050211
chr3_37936607_37936625_pos_321480	0.0502107
chr5_55992063_55992081_pos_382462	0.0502088
chr20_48279784_48279802_pos_293870	0.0502053
chr6_22447730_22447748_pos_416517	0.0502051
chr4_155535742_155535760_pos_371081	0.0502045
chr15_99619336_99619354_pos_184013	0.0502042
chr6_157240818_157240836_pos_438397	0.050204
chr17_79828644_79828662_pos_218340	0.0502018
chr6_34867798_34867816_pos_418451	0.0502012
chr4_150115888_150115906_pos_369760	0.0502006
chr10_121579172_121579190_pos_81130	0.0501996
chr9_83269946_83269964_pos_498219	0.0501996
chr13_113458574_113458592_pos_148684	0.0501995
chr3_121596364_121596382_pos_335457	0.0501982
chr3_124173547_124173565_pos_336432	0.050198
chr8_97784814_97784832_pos_481439	0.0501941
chr14_69052557_69052575_pos_157264	0.050193
chr2_39695711_39695729_pos_250533	0.050193
chr9_37969412_37969430_pos_495653	0.0501928
chr1_149987370_149987388_pos_28915	0.0501909
chrX_63713768_63713786_pos_515950	0.0501902
chr5_74577071_74577089_pos_386500	0.0501892
chr5_79133760_79133778_pos_387282	0.0501881
chr6_84773644_84773662_pos_425864	0.0501874
chr5_57691278_57691296_pos_383138	0.0501858
chr17_73719783_73719801_pos_215965	0.0501856
chr9_94911320_94911338_pos_500946	0.0501849
chr20_22719375_22719393_pos_288648	0.0501847
chr12_20603152_20603170_pos_115711	0.0501823
chr6_152293860_152293878_pos_437373	0.0501813
chr5_158977994_158978012_pos_403582	0.0501791
chr15_58473486_58473504_pos_170797	0.0501788
chr5_154480280_154480298_pos_402320	0.0501788
chr11_2709618_2709636_pos_84554	0.0501782
chr10_102701326_102701344_pos_76298	0.0501778
chr1_15081364_15081382_pos_4810	0.0501776
chr3_40079810_40079828_pos_322042	0.0501776
chr12_115623944_115623962_pos_131732	0.0501767
chr6_111844714_111844732_pos_428985	0.050176
chr8_11617644_11617662_pos_467925	0.0501748
chr16_14502066_14502084_pos_187451	0.0501743
chr2_60055210_60055228_pos_255320	0.0501733
chrX_115068022_115068040_pos_517631	0.0501717
chr1_93672861_93672879_pos_23788	0.0501704
chr1_230232510_230232528_pos_47334	0.050169
chr1_99768641_99768659_pos_24996	0.0501666
chr4_55079208_55079226_pos_358420	0.0501645
chr6_158971098_158971116_pos_439016	0.0501644
chr15_38131886_38131904_pos_166677	0.050164
chr11_76152416_76152434_pos_98926	0.0501628
chr1_178099042_178099060_pos_34811	0.0501614
chr10_50326004_50326022_pos_63158	0.0501607
chr4_185111694_185111712_pos_374832	0.0501607
chr17_40107296_40107314_pos_207402	0.0501597
chr1_3313732_3313750_pos_802	0.0501594
chr7_130941713_130941731_pos_461378	0.0501586
chr15_81099370_81099388_pos_178809	0.0501546
chr8_124593684_124593702_pos_485982	0.0501543
chr1_234519342_234519360_pos_49052	0.0501531
chr2_39695086_39695104_pos_250524	0.0501523
chr17_16978148_16978166_pos_203177	0.0501519
chr15_98914738_98914756_pos_183411	0.0501516
chr3_151538926_151538944_pos_342173	0.0501514
chr11_119940735_119940753_pos_105638	0.0501486
chr8_30169345_30169363_pos_473506	0.0501476
chr4_128359026_128359044_pos_366419	0.050147
chr2_133774442_133774460_pos_266118	0.050146
chr5_71892592_71892610_pos_385701	0.0501423
chr4_173534653_173534671_pos_373406	0.0501411
chr12_115225992_115226010_pos_131651	0.0501393
chr9_113616100_113616118_pos_505025	0.0501382
chr19_16338920_16338938_pos_235836	0.0501372
chr19_39145313_39145331_pos_238321	0.0501365
chr4_94410207_94410225_pos_362346	0.0501357
chr16_81447702_81447720_pos_195587	0.0501344
chr8_122170404_122170422_pos_484920	0.0501336
chr6_160428306_160428324_pos_439408	0.0501323
chr13_40063406_40063424_pos_139707	0.0501306
chr8_272069_272087_pos_466226	0.0501303
chr12_51279512_51279530_pos_120091	0.0501291
chr9_4797556_4797574_pos_491616	0.0501286
chr1_204289487_204289505_pos_40190	0.0501284
chr3_133279190_133279208_pos_339358	0.0501282
chr3_124772286_124772304_pos_336706	0.0501275
chr16_24971892_24971910_pos_188851	0.0501238
chr20_16327790_16327808_pos_287597	0.0501234
chr12_108783741_108783759_pos_129539	0.050123
chr4_118751896_118751914_pos_364480	0.0501225
chr4_143348856_143348874_pos_368464	0.0501206
chr6_163837054_163837072_pos_440493	0.0501199
chr6_5206297_5206315_pos_410243	0.0501197
chrX_22135376_22135394_pos_513719	0.0501194
chr8_15565226_15565244_pos_469406	0.0501181
chr6_16699622_16699640_pos_414425	0.0501165
chr4_41319028_41319046_pos_356507	0.0501162
chr14_59678006_59678024_pos_154255	0.0501157
chr12_1204622_1204640_pos_110523	0.0501135
chr1_116930188_116930206_pos_27888	0.0501127
chr6_36979535_36979553_pos_419670	0.0501127
chr5_96929162_96929180_pos_389604	0.0501105
chr1_67688744_67688762_pos_19940	0.0501102
chr7_102859545_102859563_pos_457920	0.05011
chr17_8621336_8621354_pos_201496	0.0501096
chr11_129225332_129225350_pos_108592	0.0501091
chr2_62305884_62305902_pos_255866	0.0501083
chr2_100906360_100906378_pos_261557	0.0501067
chr3_66368198_66368216_pos_328576	0.0501059
chr5_9452488_9452506_pos_377184	0.0501059
chr1_184295570_184295588_pos_36606	0.0501057
chr10_132411880_132411898_pos_83584	0.0501034
chr8_28984112_28984130_pos_473173	0.050102
chr11_34132864_34132882_pos_91131	0.0501018
chr9_38063514_38063532_pos_495873	0.0501017
chr9_120919282_120919300_pos_506022	0.0500987
chr15_49902748_49902766_pos_169203	0.050096
chr22_17891590_17891608_pos_303992	0.0500938
chr8_17362854_17362872_pos_469498	0.050093
chr12_6054374_6054392_pos_113007	0.0500922
chr6_165232400_165232418_pos_440786	0.0500922
chr14_63923322_63923340_pos_155226	0.0500899
chr5_172418379_172418397_pos_405777	0.0500882
chr15_79978771_79978789_pos_178485	0.0500878
chr7_22122168_22122186_pos_445916	0.0500866
chr10_119401828_119401846_pos_80734	0.0500865
chr5_155481085_155481103_pos_402645	0.0500864
chr3_157070648_157070666_pos_342911	0.0500835
chr12_121090863_121090881_pos_132839	0.050081
chr3_107065400_107065418_pos_333009	0.05008
chr1_94359050_94359068_pos_24223	0.0500779
chr9_94874516_94874534_pos_500886	0.0500772
chr10_128338150_128338168_pos_82939	0.0500764
chr5_81435357_81435375_pos_387786	0.0500758
chr17_49217226_49217244_pos_210295	0.0500757
chr15_69549804_69549822_pos_175289	0.0500749
chr11_73382506_73382524_pos_98135	0.0500745
chr3_37825968_37825986_pos_321372	0.0500699
chr5_149936868_149936886_pos_400787	0.0500697
chr8_20099460_20099478_pos_470696	0.0500687
chr17_81508883_81508901_pos_218961	0.0500661
chr14_100313716_100313734_pos_162847	0.050065
chr1_160114258_160114276_pos_30928	0.0500645
chr17_42200830_42200848_pos_208041	0.050064
chr7_22434170_22434188_pos_446047	0.0500638
chr10_29322940_29322958_pos_58978	0.050061
chr2_38443379_38443397_pos_250110	0.0500608
chr12_27194095_27194113_pos_116619	0.0500606
chr12_75978100_75978118_pos_123840	0.0500591
chr5_40686556_40686574_pos_380854	0.0500577
chr6_43746814_43746832_pos_421660	0.0500565
chr10_33330768_33330786_pos_60790	0.0500547
chr9_68984242_68984260_pos_496498	0.0500546
chr7_51055298_51055316_pos_452873	0.050053
chr8_126501338_126501356_pos_486725	0.0500519
chr6_35377218_35377236_pos_418920	0.05005
chr15_71329254_71329272_pos_175986	0.0500499
chr9_68982012_68982030_pos_496487	0.0500449
chr12_94100371_94100389_pos_126629	0.0500447
chr15_75066172_75066190_pos_177349	0.050044
chr16_3690663_3690681_pos_185369	0.050043
chr5_142064206_142064224_pos_397459	0.0500422
chr4_52260937_52260955_pos_357424	0.0500417
chr16_62014502_62014520_pos_192332	0.0500416
chr17_78708714_78708732_pos_218031	0.0500394
chr4_25425732_25425750_pos_354952	0.0500394
chr3_99660122_99660140_pos_332137	0.0500382
chr6_12066348_12066366_pos_412195	0.0500376
chr1_31681516_31681534_pos_10115	0.0500357
chr7_4879253_4879271_pos_443652	0.0500349
chr16_50616152_50616170_pos_190437	0.0500338
chr14_23405306_23405324_pos_149418	0.0500327
chr8_19560784_19560802_pos_470493	0.0500305
chr19_40806832_40806850_pos_238636	0.0500288
chr6_34928302_34928320_pos_418477	0.0500275
chr17_57898200_57898218_pos_212478	0.0500265
chr4_7969860_7969878_pos_352614	0.0500264
chr3_120421220_120421238_pos_335097	0.0500249
chr6_105992512_105992530_pos_427331	0.0500232
chr11_14423488_14423506_pos_88103	0.0500226
chr7_28700852_28700870_pos_447646	0.0500217
chr11_121929388_121929406_pos_106216	0.0500206
chr8_51686416_51686434_pos_476952	0.0500176
chr2_217878116_217878134_pos_278953	0.0500166
chr13_98255904_98255922_pos_145749	0.050016
chr16_56814848_56814866_pos_191496	0.0500156
chr8_120204740_120204758_pos_484577	0.0500151
chr5_111581310_111581328_pos_390703	0.0500147
chr14_92688047_92688065_pos_161655	0.0500135
chr6_154448760_154448778_pos_437557	0.050013
chr1_61224786_61224804_pos_17786	0.0500129
chr13_99123900_99123918_pos_146166	0.050011
chr2_236887572_236887590_pos_282955	0.0500107
chr2_9792842_9792860_pos_243180	0.050009
chr8_127548174_127548192_pos_486967	0.0500089
chr6_6734962_6734980_pos_410633	0.0500076
chr17_40533178_40533196_pos_207699	0.0500071
chr1_94246030_94246048_pos_24109	0.0500024
chr3_17205785_17205803_pos_317962	0.0500004
chr11_78925414_78925432_pos_99751	0.0500003
chr10_818240_818258_pos_52228	0.0500002
chr15_64720441_64720459_pos_172920	0.0499999
chr2_9895914_9895932_pos_243186	0.0499998
chr1_230080206_230080224_pos_47115	0.0499995
chr18_26459509_26459527_pos_224588	0.0499993
chr10_88195357_88195375_pos_71918	0.0499981
chr7_131554885_131554903_pos_461603	0.0499979
chr6_163088879_163088897_pos_439767	0.0499978
chr8_23305392_23305410_pos_471593	0.0499972
chr9_97741594_97741612_pos_501842	0.0499949
chr7_136877504_136877522_pos_463168	0.0499931
chr15_62502735_62502753_pos_171664	0.0499929
chr2_69119704_69119722_pos_257542	0.0499916
chr7_4613436_4613454_pos_443401	0.0499907
chr1_234529904_234529922_pos_49111	0.0499902
chr6_16768682_16768700_pos_414527	0.0499888
chr2_108644124_108644142_pos_263224	0.0499883
chr8_28709486_28709504_pos_473046	0.0499877
chr11_130877774_130877792_pos_109452	0.0499869
chr1_182257644_182257662_pos_35601	0.0499866
chr7_25840811_25840829_pos_446929	0.049986
chr21_33844252_33844270_pos_299924	0.0499843
chr4_119103377_119103395_pos_364722	0.0499836
chr2_42063646_42063664_pos_251426	0.0499822
chr9_112861782_112861800_pos_504665	0.0499816
chr14_89214431_89214449_pos_160571	0.0499811
chr4_186695574_186695592_pos_375935	0.0499811
chr19_47507121_47507139_pos_240236	0.049981
chr11_130528262_130528280_pos_109099	0.0499808
chr15_40323388_40323406_pos_167351	0.0499793
chr17_50111584_50111602_pos_210721	0.0499788
chr17_44941755_44941773_pos_209272	0.0499772
chr5_168972754_168972772_pos_404679	0.0499771
chr9_38024190_38024208_pos_495753	0.0499737
chr17_61403922_61403940_pos_213489	0.0499728
chr4_87492700_87492718_pos_361811	0.0499725
chr8_18055244_18055262_pos_469881	0.0499718
chr9_570261_570279_pos_490675	0.0499717
chr20_38095015_38095033_pos_291548	0.0499716
chr9_136950780_136950798_pos_512191	0.0499712
chr3_42080634_42080652_pos_322713	0.0499704
chr4_174216863_174216881_pos_373793	0.0499703
chr12_94057670_94057688_pos_126607	0.0499701
chr3_129619262_129619280_pos_338882	0.0499699
chr1_219304933_219304951_pos_44509	0.0499679
chr10_72425012_72425030_pos_67515	0.0499662
chr11_114892012_114892030_pos_104058	0.0499639
chr4_38060916_38060934_pos_355808	0.0499619
chr4_55257036_55257054_pos_358569	0.0499612
chr1_89910838_89910856_pos_23086	0.0499602
chr6_108133708_108133726_pos_427719	0.0499599
chr18_58268892_58268910_pos_229286	0.0499588
chr9_95087791_95087809_pos_501261	0.0499582
chr5_55633522_55633540_pos_382417	0.0499581
chr11_32426359_32426377_pos_90798	0.0499575
chr14_35398298_35398316_pos_151172	0.0499574
chr19_48400259_48400277_pos_240368	0.0499572
chr7_140060566_140060584_pos_464251	0.0499552
chr3_126850818_126850836_pos_337451	0.049955
chr4_94410102_94410120_pos_362344	0.0499544
chr8_18718380_18718398_pos_470059	0.0499544
chr1_160376550_160376568_pos_31000	0.0499543
chr16_21075409_21075427_pos_188405	0.0499542
chr2_171864570_171864588_pos_271416	0.0499525
chr7_32089062_32089080_pos_448639	0.0499513
chr9_121280276_121280294_pos_506135	0.0499513
chr10_97788992_97789010_pos_75128	0.0499497
chr13_31214532_31214550_pos_137786	0.0499481
chr11_12101036_12101054_pos_86830	0.0499464
chr8_59015334_59015352_pos_477773	0.0499464
chr2_101109766_101109784_pos_261676	0.0499456
chr10_79023662_79023680_pos_69908	0.049944
chr9_99400324_99400342_pos_502204	0.0499429
chr2_44044308_44044326_pos_252423	0.0499416
chr20_47415592_47415610_pos_293625	0.0499392
chr1_203557552_203557570_pos_39789	0.0499363
chr2_203878308_203878326_pos_276337	0.0499342
chr2_224407336_224407354_pos_280730	0.0499333
chr6_79861294_79861312_pos_425102	0.049933
chr13_57634190_57634208_pos_142965	0.0499327
chr16_10961374_10961392_pos_186702	0.0499323
chr4_37676074_37676092_pos_355623	0.0499318
chr10_50558676_50558694_pos_63343	0.0499314
chr7_73397500_73397518_pos_454285	0.0499306
chr13_109869444_109869462_pos_147137	0.0499284
chr16_10742020_10742038_pos_186649	0.0499281
chr19_19373169_19373187_pos_236804	0.0499279
chr1_84798228_84798246_pos_21885	0.0499271
chr21_44869958_44869976_pos_302714	0.0499257
chr8_6594642_6594660_pos_466696	0.0499257
chr16_21510578_21510596_pos_188451	0.0499254
chr8_79763770_79763788_pos_479268	0.0499247
chr1_24706695_24706713_pos_7791	0.0499239
chr3_102180884_102180902_pos_332687	0.0499222
chr15_71396520_71396538_pos_176046	0.0499207
chr16_19783569_19783587_pos_188078	0.0499204
chr13_28409074_28409092_pos_136692	0.04992
chr14_22886624_22886642_pos_149236	0.0499184
chr2_33022027_33022045_pos_248574	0.0499184
chr2_102052608_102052626_pos_262308	0.049918
chr2_101040976_101040994_pos_261626	0.0499179
chr3_16305434_16305452_pos_317395	0.0499179
chr10_31739940_31739958_pos_60214	0.0499166
chr11_76615424_76615442_pos_99164	0.0499147
chr10_99914051_99914069_pos_75460	0.0499079
chr10_80194462_80194480_pos_70825	0.0499067
chr3_113070678_113070696_pos_333915	0.0499065
chr8_118467846_118467864_pos_484380	0.049906
chr2_197866534_197866552_pos_275337	0.0499056
chr2_176729740_176729758_pos_272551	0.0499055
chr7_35281356_35281374_pos_449267	0.0499051
chr6_16512110_16512128_pos_414297	0.0499032
chr12_121610794_121610812_pos_132996	0.0499031
chr8_26582296_26582314_pos_472401	0.0499026
chr5_175534202_175534220_pos_407601	0.0499016
chr13_109480212_109480230_pos_147003	0.0498984
chr22_46088019_46088037_pos_313177	0.0498964
chr5_148915168_148915186_pos_399655	0.0498929
chr10_72298227_72298245_pos_67448	0.0498907
chr14_58809072_58809090_pos_153689	0.0498907
chr6_34363088_34363106_pos_418326	0.0498903
chr12_6056524_6056542_pos_113010	0.0498876
chr18_35138861_35138879_pos_225656	0.0498874
chr9_520492_520510_pos_490573	0.0498873
chr3_159818505_159818523_pos_343426	0.0498866
chr17_78125210_78125228_pos_217694	0.0498862
chr14_102408502_102408520_pos_163304	0.0498858
chr5_109191200_109191218_pos_390501	0.0498842
chr21_46092666_46092684_pos_303471	0.0498841
chr2_101828877_101828895_pos_262207	0.0498802
chr6_71106950_71106968_pos_424358	0.0498797
chr13_31848816_31848834_pos_137824	0.0498795
chr20_12384062_12384080_pos_287407	0.0498777
chr1_210294622_210294640_pos_42359	0.0498757
chr3_50284286_50284304_pos_324867	0.0498749
chr22_39474744_39474762_pos_311125	0.0498748
chr6_143695774_143695792_pos_435361	0.0498731
chr2_218806458_218806476_pos_279439	0.0498723
chr8_94987952_94987970_pos_480839	0.0498719
chr9_69307859_69307877_pos_496771	0.0498713
chrX_39817709_39817727_pos_514508	0.0498686
chr1_151368226_151368244_pos_29305	0.049867
chr4_152053346_152053364_pos_370405	0.0498662
chr1_89128992_89129010_pos_22839	0.0498656
chr15_62933488_62933506_pos_172084	0.0498655
chr8_42804306_42804324_pos_476147	0.0498652
chr3_72907204_72907222_pos_330832	0.0498645
chr19_10882330_10882348_pos_234531	0.0498643
chr2_219439606_219439624_pos_279577	0.0498642
chr2_200713400_200713418_pos_275663	0.049864
chr1_226687238_226687256_pos_46177	0.0498639
chr17_38898237_38898255_pos_206961	0.0498636
chr17_1447128_1447146_pos_199194	0.049863
chr14_61765538_61765556_pos_155012	0.0498618
chr2_238137066_238137084_pos_283982	0.0498616
chr6_89525990_89526008_pos_426221	0.0498615
chr5_138648998_138649016_pos_396046	0.049861
chr12_91931788_91931806_pos_125330	0.0498595
chr4_113182756_113182774_pos_364064	0.049858
chr17_1968582_1968600_pos_199544	0.0498563
chr6_143634760_143634778_pos_435336	0.0498557
chr1_47437614_47437632_pos_14254	0.0498553
chr12_92416524_92416542_pos_125613	0.0498545
chr22_46035802_46035820_pos_313121	0.0498532
chr10_59080882_59080900_pos_63941	0.0498526
chr5_79401900_79401918_pos_387317	0.0498509
chr13_52850839_52850857_pos_142944	0.0498478
chr1_86765244_86765262_pos_22497	0.0498465
chr9_109816618_109816636_pos_503706	0.0498456
chr1_180542658_180542676_pos_35228	0.0498449
chr2_187170034_187170052_pos_273676	0.0498448
chr1_201934156_201934174_pos_38803	0.0498434
chr1_226604586_226604604_pos_46072	0.0498418
chr17_21173834_21173852_pos_204704	0.0498395
chr8_17695442_17695460_pos_469762	0.0498389
chr8_105428056_105428074_pos_483151	0.0498386
chr22_42344794_42344812_pos_311929	0.0498378
chr3_193798366_193798384_pos_349449	0.0498372
chr2_239358332_239358350_pos_284442	0.0498368
chr5_125043836_125043854_pos_393382	0.0498325
chr18_62018090_62018108_pos_230156	0.0498322
chr17_17537686_17537704_pos_203512	0.0498281
chr20_62571138_62571156_pos_297409	0.0498271
chr8_13238774_13238792_pos_468934	0.0498263
chr4_25088502_25088520_pos_354869	0.0498239
chr1_236491872_236491890_pos_50097	0.0498236
chr5_148401782_148401800_pos_399368	0.049822
chr1_3080275_3080293_pos_600	0.0498219
chr1_109928002_109928020_pos_26037	0.0498219
chr6_111626202_111626220_pos_428700	0.0498216
chr12_110285586_110285604_pos_130397	0.0498213
chr22_33869241_33869259_pos_308778	0.0498171
chr12_19240000_19240018_pos_115165	0.049817
chr18_2993952_2993970_pos_219951	0.0498165
chr8_85925218_85925236_pos_479914	0.0498121
chr3_171317347_171317365_pos_344567	0.0498117
chr1_23562599_23562617_pos_7319	0.0498087
chr8_18814272_18814290_pos_470106	0.0498076
chr11_119366238_119366256_pos_105352	0.0498073
chr5_177041250_177041268_pos_407910	0.049807
chr11_17353379_17353397_pos_88943	0.0498059
chr6_125205981_125205999_pos_431159	0.0498055
chr3_196612120_196612138_pos_350921	0.0498049
chr11_43738960_43738978_pos_91995	0.0498044
chr10_24680914_24680932_pos_58262	0.0498041
chr6_16511467_16511485_pos_414296	0.0498037
chr22_24969738_24969756_pos_305824	0.0498017
chr1_109794070_109794088_pos_25968	0.0497996
chr5_55636202_55636220_pos_382434	0.0497958
chr10_79432042_79432060_pos_70632	0.0497937
chr7_116528139_116528157_pos_459811	0.0497934
chr18_48674542_48674560_pos_227488	0.0497922
chr10_89432036_89432054_pos_72388	0.0497918
chr15_101127948_101127966_pos_184517	0.0497898
chr1_64678568_64678586_pos_18977	0.0497893
chr11_72686977_72686995_pos_97646	0.0497887
chr3_186383768_186383786_pos_347496	0.0497885
chr13_28329780_28329798_pos_136627	0.0497882
chr9_110040059_110040077_pos_504005	0.0497875
chr15_67915736_67915754_pos_174327	0.0497869
chr16_67781761_67781779_pos_193205	0.0497864
chr9_94914450_94914468_pos_500973	0.0497856
chr4_125739950_125739968_pos_366191	0.0497854
chr6_15475999_15476017_pos_413676	0.0497849
chr12_67720183_67720201_pos_122865	0.0497836
chr22_27726719_27726737_pos_306639	0.0497831
chr17_39703152_39703170_pos_207181	0.0497826
chr15_99180386_99180404_pos_183643	0.049782
chr2_72144582_72144600_pos_258524	0.0497794
chrX_120486063_120486081_pos_517906	0.0497785
chr10_33053492_33053510_pos_60527	0.0497782
chr1_66445998_66446016_pos_19602	0.0497776
chr1_179586402_179586420_pos_35092	0.0497766
chr4_39099425_39099443_pos_356165	0.0497761
chr1_228378615_228378633_pos_46738	0.0497749
chr10_89480190_89480208_pos_72472	0.0497716
chr17_68400198_68400216_pos_214987	0.0497694
chr16_89799223_89799241_pos_198421	0.0497676
chr1_52677620_52677638_pos_14947	0.0497669
chr2_16616320_16616338_pos_244699	0.0497667
chr18_6332129_6332147_pos_220462	0.0497664
chr3_72155005_72155023_pos_330477	0.0497654
chr9_91196140_91196158_pos_499794	0.0497651
chr7_94424152_94424170_pos_456628	0.0497632
chr10_122044795_122044813_pos_81239	0.049762
chr12_32846145_32846163_pos_117443	0.04976
chr16_85250882_85250900_pos_196704	0.0497593
chr17_43401498_43401516_pos_208445	0.0497553
chr3_28745861_28745879_pos_319313	0.0497535
chr21_44006718_44006736_pos_302534	0.0497519
chr5_156687640_156687658_pos_402843	0.0497511
chr2_161238900_161238918_pos_270081	0.0497502
chr3_194262432_194262450_pos_349738	0.0497497
chr8_105335689_105335707_pos_483107	0.049747
chr2_219527170_219527188_pos_279725	0.0497458
chr7_138000533_138000551_pos_463843	0.0497458
chr22_42169120_42169138_pos_311881	0.0497456
chr3_155392374_155392392_pos_342621	0.0497454
chr3_188267220_188267238_pos_348407	0.049745
chr1_10822882_10822900_pos_3629	0.0497446
chr5_142784030_142784048_pos_398091	0.0497408
chr2_134150260_134150278_pos_266283	0.049739
chr1_207060047_207060065_pos_41405	0.0497384
chr3_58082172_58082190_pos_326636	0.0497369
chr5_157287017_157287035_pos_402909	0.0497369
chr9_136675143_136675161_pos_512108	0.0497357
chr5_79134422_79134440_pos_387291	0.0497354
chr3_9353380_9353398_pos_315198	0.0497326
chr8_8384778_8384796_pos_466830	0.0497321
chr6_20826268_20826286_pos_415773	0.0497307
chr10_6212189_6212207_pos_54089	0.0497306
chr16_67349360_67349378_pos_193075	0.0497289
chr3_15958877_15958895_pos_317263	0.0497271
chr21_32253312_32253330_pos_299513	0.0497267
chr11_448247_448265_pos_83949	0.0497265
chr10_17175974_17175992_pos_56719	0.049723
chr22_40593770_40593788_pos_311399	0.0497219
chr3_176296268_176296286_pos_345603	0.0497214
chr1_234584054_234584072_pos_49275	0.0497202
chr1_206464776_206464794_pos_40976	0.0497189
chr6_108134314_108134332_pos_427726	0.0497181
chr6_25179148_25179166_pos_416967	0.0497176
chr5_124773800_124773818_pos_393240	0.0497173
chr10_30493669_30493687_pos_59619	0.049717
chrX_125205666_125205684_pos_518031	0.0497162
chr1_116475641_116475659_pos_27660	0.0497158
chr2_10932728_10932746_pos_243457	0.0497156
chr12_93824844_93824862_pos_126434	0.0497154
chr6_170096874_170096892_pos_441762	0.049715
chr13_27583844_27583862_pos_136521	0.0497145
chr7_25851194_25851212_pos_446976	0.0497135
chr17_2084644_2084662_pos_199731	0.0497134
chr4_118928293_118928311_pos_364576	0.0497134
chr1_67734345_67734363_pos_20016	0.049712
chr2_190636856_190636874_pos_274314	0.049711
chr3_69723609_69723627_pos_329343	0.0497082
chr5_54701280_54701298_pos_382056	0.0497069
chr14_22978978_22978996_pos_149257	0.0497062
chr17_41777248_41777266_pos_207895	0.0497044
chr5_149452340_149452358_pos_400338	0.0497027
chr6_37018414_37018432_pos_419679	0.0496985
chr1_178532170_178532188_pos_34929	0.0496983
chr6_125821968_125821986_pos_431513	0.0496969
chr3_195221610_195221628_pos_350636	0.0496958
chr13_51807258_51807276_pos_142846	0.0496937
chr9_106627104_106627122_pos_502709	0.0496921
chr4_173746786_173746804_pos_373629	0.0496911
chr15_40930938_40930956_pos_167544	0.0496897
chr2_55875790_55875808_pos_255139	0.0496888
chr1_24848296_24848314_pos_7932	0.0496882
chr12_122023729_122023747_pos_133217	0.0496882
chr9_37970134_37970152_pos_495658	0.0496882
chr1_31746509_31746527_pos_10169	0.0496865
chr13_48235494_48235512_pos_141701	0.0496864
chr7_35327955_35327973_pos_449288	0.049686
chr8_9104064_9104082_pos_467175	0.0496859
chr2_24997280_24997298_pos_246101	0.0496852
chr4_45324294_45324312_pos_356848	0.0496837
chr10_103727560_103727578_pos_76753	0.0496824
chr18_22467996_22468014_pos_223363	0.0496824
chr7_141562274_141562292_pos_464476	0.0496813
chr14_105171240_105171258_pos_164149	0.0496787
chr2_140178222_140178240_pos_266972	0.0496787
chr10_79261454_79261472_pos_70406	0.0496782
chr6_150346498_150346516_pos_436664	0.049678
chr22_42604684_42604702_pos_311984	0.0496748
chr2_38380452_38380470_pos_250086	0.0496721
chr8_48380608_48380626_pos_476504	0.0496719
chr10_124721755_124721773_pos_82129	0.0496718
chr12_27187404_27187422_pos_116587	0.0496703
chr19_47521664_47521682_pos_240239	0.0496669
chr1_27403480_27403498_pos_8875	0.0496653
chr5_124748470_124748488_pos_393222	0.0496639
chr10_4767237_4767255_pos_53584	0.049663
chr11_15673631_15673649_pos_88211	0.0496627
chr13_23378998_23379016_pos_135752	0.0496626
chr21_36150372_36150390_pos_300515	0.0496612
chr7_30975053_30975071_pos_448483	0.0496608
chr2_54477028_54477046_pos_254630	0.0496602
chr13_112770865_112770883_pos_148358	0.0496598
chr2_66443838_66443856_pos_256862	0.0496597
chr3_40580766_40580784_pos_322128	0.0496591
chr3_44449308_44449326_pos_323393	0.049659
chr15_67969147_67969165_pos_174424	0.0496587
chr1_236982020_236982038_pos_50481	0.0496584
chr9_126844350_126844368_pos_507822	0.0496578
chr10_98466264_98466282_pos_75333	0.049657
chr6_17233735_17233753_pos_414747	0.0496562
chr14_50800253_50800271_pos_151659	0.0496544
chr14_35248386_35248404_pos_151085	0.0496528
chr3_72998682_72998700_pos_330881	0.0496525
chr5_142357284_142357302_pos_397667	0.0496524
chr14_71002055_71002073_pos_157724	0.0496516
chr22_32889207_32889225_pos_308447	0.049651
chr12_42510976_42510994_pos_117675	0.0496503
chr12_108652740_108652758_pos_129368	0.0496484
chr15_80873842_80873860_pos_178692	0.0496472
chr6_2791416_2791434_pos_409382	0.0496471
chr5_120446417_120446435_pos_392193	0.0496455
chr5_96255208_96255226_pos_389510	0.0496451
chr2_65350014_65350032_pos_256694	0.049645
chr3_61527380_61527398_pos_326990	0.0496436
chr3_49699426_49699444_pos_324752	0.0496403
chr10_119670138_119670156_pos_80929	0.04964
chr13_106485093_106485111_pos_146581	0.04964
chr13_20462658_20462676_pos_135175	0.0496398
chr6_36867278_36867296_pos_419548	0.0496383
chr22_46538922_46538940_pos_313429	0.0496382
chr1_183908216_183908234_pos_36411	0.049638
chr2_127733977_127733995_pos_265380	0.0496379
chr2_219665156_219665174_pos_279903	0.0496369
chr11_115366152_115366170_pos_104182	0.0496368
chr8_26259386_26259404_pos_472275	0.0496365
chr2_207404188_207404206_pos_277160	0.0496353
chr11_134175536_134175554_pos_109965	0.0496317
chr1_62337241_62337259_pos_18312	0.0496312
chr8_61062788_61062806_pos_478123	0.0496301
chr21_43366162_43366180_pos_302389	0.0496291
chr11_78229464_78229482_pos_99477	0.0496285
chr4_56728670_56728688_pos_358724	0.0496274
chr1_25736384_25736402_pos_8210	0.0496273
chr8_26320863_26320881_pos_472320	0.049627
chr10_13686415_13686433_pos_55623	0.0496266
chr14_58786076_58786094_pos_153670	0.0496259
chr11_128720766_128720784_pos_108435	0.0496243
chr10_74157010_74157028_pos_68059	0.0496238
chr4_147175322_147175340_pos_369069	0.0496231
chr12_114438545_114438563_pos_131448	0.0496226
chr11_73866666_73866684_pos_98229	0.0496225
chr1_89545440_89545458_pos_22861	0.0496215
chr16_53714864_53714882_pos_190676	0.049621
chr17_71966462_71966480_pos_215538	0.0496204
chr14_52010474_52010492_pos_152027	0.0496183
chr16_86680455_86680473_pos_197306	0.0496179
chr10_90932642_90932660_pos_72795	0.0496175
chr6_146914223_146914241_pos_435908	0.0496172
chr2_133674718_133674736_pos_266061	0.0496142
chr5_149628312_149628330_pos_400503	0.049612
chr16_87790760_87790778_pos_197798	0.0496112
chr6_170151932_170151950_pos_441793	0.0496089
chr5_41067904_41067922_pos_380916	0.0496053
chr20_50304770_50304788_pos_294659	0.049603
chr15_84864312_84864330_pos_179462	0.0496028
chr2_144510760_144510778_pos_267447	0.0496007
chr7_6250546_6250564_pos_444205	0.0496005
chr1_184889894_184889912_pos_36870	0.0495969
chr5_62143808_62143826_pos_384063	0.0495965
chr11_19209062_19209080_pos_89207	0.0495953
chr1_61052188_61052206_pos_17501	0.0495948
chr10_95303558_95303576_pos_74121	0.0495919
chr7_18513662_18513680_pos_445566	0.0495913
chr8_98364670_98364688_pos_481687	0.0495894
chrX_136065415_136065433_pos_518638	0.0495886
chr11_69008860_69008878_pos_97043	0.0495883
chr1_100610384_100610402_pos_25119	0.0495875
chr4_19532180_19532198_pos_354109	0.0495863
chr10_91592529_91592547_pos_73278	0.0495862
chr11_70568250_70568268_pos_97505	0.0495834
chr4_53599115_53599133_pos_357986	0.0495831
chr2_108640964_108640982_pos_263202	0.0495827
chr15_68157486_68157504_pos_174469	0.0495804
chr1_160162372_160162390_pos_30942	0.0495795
chr21_37751514_37751532_pos_300869	0.0495781
chr8_130206586_130206604_pos_487724	0.0495764
chr16_3960844_3960862_pos_185493	0.0495744
chr10_51140958_51140976_pos_63490	0.0495724
chr3_193987365_193987383_pos_349546	0.0495707
chr2_165055193_165055211_pos_270583	0.0495671
chr10_34184938_34184956_pos_61065	0.0495645
chr5_68557762_68557780_pos_385562	0.0495644
chr3_192571666_192571684_pos_349179	0.0495639
chr11_65492220_65492238_pos_96008	0.0495636
chr6_16717858_16717876_pos_414453	0.0495631
chr5_171444820_171444838_pos_405210	0.0495626
chr7_137867567_137867585_pos_463592	0.0495621
chr6_153104466_153104484_pos_437485	0.0495585
chr7_69788324_69788342_pos_453808	0.0495579
chr10_32954810_32954828_pos_60433	0.0495566
chr2_100691084_100691102_pos_261386	0.0495562
chr2_183035610_183035628_pos_273493	0.0495558
chr8_23298696_23298714_pos_471573	0.0495541
chr7_13920294_13920312_pos_444757	0.0495519
chr5_263878_263896_pos_376241	0.0495504
chr16_48498868_48498886_pos_189963	0.0495483
chr7_151251690_151251708_pos_465211	0.0495478
chr1_160085858_160085876_pos_30900	0.0495445
chr1_118302342_118302360_pos_28151	0.0495441
chr17_45013102_45013120_pos_209337	0.0495435
chr14_61535220_61535238_pos_154833	0.0495425
chr19_58154476_58154494_pos_241537	0.0495424
chr5_137565714_137565732_pos_395588	0.049541
chr2_72199092_72199110_pos_258554	0.0495399
chr9_18822471_18822489_pos_493866	0.0495371
chr19_18301101_18301119_pos_236412	0.0495369
chr5_173764614_173764632_pos_407148	0.0495361
chr1_45864574_45864592_pos_13913	0.0495356
chr4_7655682_7655700_pos_352209	0.0495349
chr17_47274510_47274528_pos_209928	0.0495343
chr22_21846326_21846344_pos_304973	0.0495339
chr19_2695418_2695436_pos_232670	0.049533
chr14_55448252_55448270_pos_153270	0.0495321
chr16_64375446_64375464_pos_192402	0.04953
chr17_57507396_57507414_pos_212074	0.0495289
chr11_12348836_12348854_pos_87223	0.0495274
chr1_3157250_3157268_pos_671	0.0495268
chr18_22162106_22162124_pos_222563	0.0495264
chr6_113458614_113458632_pos_429365	0.0495256
chr22_32622146_32622164_pos_308151	0.0495249
chr6_121666962_121666980_pos_430731	0.0495229
chr2_36389800_36389818_pos_249144	0.0495202
chr20_44601348_44601366_pos_292957	0.0495194
chr1_57620720_57620738_pos_16611	0.0495189
chr1_234585205_234585223_pos_49291	0.049518
chr11_78310720_78310738_pos_99525	0.0495173
chr21_35738252_35738270_pos_300438	0.0495164
chr8_18847832_18847850_pos_470198	0.0495149
chr1_220754214_220754232_pos_44768	0.0495117
chr12_56593948_56593966_pos_121185	0.0495117
chr9_36213454_36213472_pos_495481	0.0495108
chr17_301994_302012_pos_198488	0.0495105
chr14_68209428_68209446_pos_155990	0.0495103
chr9_110898088_110898106_pos_504285	0.0495096
chr8_11568739_11568757_pos_467770	0.0495092
chr4_75696835_75696853_pos_359727	0.0495089
chr11_6653888_6653906_pos_85191	0.0495066
chr11_64056352_64056370_pos_95464	0.0495025
chr7_29038550_29038568_pos_447721	0.0495024
chr12_106078826_106078844_pos_128699	0.0495005
chr9_134340849_134340867_pos_511348	0.0494999
chr21_37358522_37358540_pos_300698	0.0494986
chr14_68666469_68666487_pos_156757	0.0494958
chr5_31773954_31773972_pos_379255	0.0494931
chr19_38031548_38031566_pos_237804	0.0494923
chr14_94571634_94571652_pos_162103	0.049492
chr20_53095290_53095308_pos_295377	0.0494912
chr7_91519740_91519758_pos_456101	0.0494906
chr19_3428873_3428891_pos_232978	0.0494905
chr9_14320406_14320424_pos_493093	0.04949
chr16_3010036_3010054_pos_185243	0.0494893
chr2_238422354_238422372_pos_284109	0.0494869
chr15_81531548_81531566_pos_178921	0.049485
chr7_5574762_5574780_pos_443867	0.0494847
chr2_86000387_86000405_pos_259766	0.0494824
chr12_114415954_114415972_pos_131386	0.0494807
chr12_3295756_3295774_pos_112269	0.0494793
chr11_27212444_27212462_pos_90177	0.0494764
chr2_178621293_178621311_pos_272785	0.0494752
chr9_129611304_129611322_pos_509280	0.0494744
chr1_221715413_221715431_pos_45040	0.0494735
chr9_129498734_129498752_pos_509185	0.0494733
chr5_135395700_135395718_pos_395255	0.0494712
chrX_118725070_118725088_pos_517762	0.0494707
chr7_137987130_137987148_pos_463787	0.0494683
chr14_68816416_68816434_pos_156971	0.0494681
chr2_109384392_109384410_pos_263481	0.0494678
chr1_175198615_175198633_pos_34249	0.0494662
chr11_46505906_46505924_pos_93240	0.049466
chr11_13964728_13964746_pos_87952	0.0494659
chr5_142984312_142984330_pos_398315	0.0494654
chr11_65494874_65494892_pos_96032	0.0494646
chr10_102795613_102795631_pos_76424	0.0494638
chr20_20086063_20086081_pos_288501	0.0494635
chr3_122894630_122894648_pos_335585	0.0494627
chr1_204478338_204478356_pos_40377	0.0494626
chr7_123612238_123612256_pos_460304	0.0494616
chr15_72993116_72993134_pos_176457	0.0494603
chr14_69631912_69631930_pos_157442	0.049458
chr17_61308822_61308840_pos_213394	0.0494567
chr6_150537814_150537832_pos_436741	0.0494566
chr1_245790774_245790792_pos_51711	0.0494555
chr13_34201744_34201762_pos_138817	0.0494544
chr4_113548424_113548442_pos_364235	0.0494535
chr1_3353907_3353925_pos_893	0.0494534
chr3_195551579_195551597_pos_350700	0.0494526
chr15_73363116_73363134_pos_176529	0.049452
chr5_171422766_171422784_pos_405155	0.0494519
chr15_75760250_75760268_pos_177553	0.0494487
chr1_234512596_234512614_pos_49036	0.0494471
chr6_121952146_121952164_pos_430823	0.0494454
chr9_129885994_129886012_pos_509366	0.0494442
chr2_54636998_54637016_pos_254895	0.0494425
chr3_131350720_131350738_pos_339124	0.0494421
chr17_43873360_43873378_pos_208721	0.0494394
chr7_101902009_101902027_pos_457530	0.0494384
chr16_69398302_69398320_pos_193528	0.049437
chr9_123339497_123339515_pos_507030	0.0494367
chr17_2382752_2382770_pos_200060	0.0494358
chr6_55871086_55871104_pos_423746	0.0494356
chr22_20553286_20553304_pos_304801	0.0494348
chr8_143956650_143956668_pos_490385	0.0494346
chr8_96194430_96194448_pos_481061	0.0494326
chr1_12112900_12112918_pos_4052	0.0494325
chr17_17755282_17755300_pos_203821	0.0494311
chr2_46087012_46087030_pos_252901	0.04943
chr2_178630294_178630312_pos_272807	0.0494296
chr9_131892275_131892293_pos_510673	0.0494291
chr22_17436814_17436832_pos_303807	0.0494231
chr3_171837090_171837108_pos_344934	0.0494225
chr10_101938340_101938358_pos_75884	0.0494203
chr9_133584578_133584596_pos_511073	0.0494182
chr10_88387177_88387195_pos_72048	0.0494179
chr17_17501112_17501130_pos_203480	0.0494174
chr3_78100638_78100656_pos_331386	0.0494143
chr3_16771592_16771610_pos_317614	0.0494125
chr12_108047356_108047374_pos_129217	0.049411
chr6_122129058_122129076_pos_430939	0.049411
chr22_21846758_21846776_pos_304974	0.0494107
chr12_45269000_45269018_pos_118098	0.0494096
chr1_207797450_207797468_pos_41418	0.0494082
chr17_76493242_76493260_pos_216786	0.0494082
chr2_113283234_113283252_pos_264127	0.0494075
chr10_76033918_76033936_pos_68587	0.0494061
chr1_17569556_17569574_pos_5693	0.049406
chr11_3929806_3929824_pos_84907	0.0494041
chr12_19233651_19233669_pos_115132	0.0494041
chr17_46004080_46004098_pos_209720	0.049404
chr11_114182984_114183002_pos_103854	0.0494039
chr4_52511559_52511577_pos_357444	0.0494038
chr10_97596778_97596796_pos_75018	0.0494008
chr2_134460795_134460813_pos_266576	0.0494002
chr10_13787162_13787180_pos_55703	0.0493998
chr14_61462836_61462854_pos_154635	0.0493992
chr5_11000606_11000624_pos_377652	0.049399
chr21_43001136_43001154_pos_302270	0.0493982
chr1_8117064_8117082_pos_1911	0.0493967
chr10_102675154_102675172_pos_76269	0.0493948
chr10_132228572_132228590_pos_83528	0.0493932
chr14_105171145_105171163_pos_164146	0.0493918
chr3_177337417_177337435_pos_345733	0.0493909
chr10_26781332_26781350_pos_58487	0.0493905
chr14_68650296_68650314_pos_156676	0.0493905
chr6_111831569_111831587_pos_428943	0.0493865
chr20_50034030_50034048_pos_294520	0.0493853
chr6_22892578_22892596_pos_416632	0.0493784
chr15_73944804_73944822_pos_176853	0.0493779
chr1_204465582_204465600_pos_40345	0.0493752
chr6_143973507_143973525_pos_435518	0.0493741
chr2_42060791_42060809_pos_251417	0.0493735
chr1_201792900_201792918_pos_38733	0.0493727
chr11_12114658_12114676_pos_86853	0.0493725
chr3_105686244_105686262_pos_332820	0.0493714
chr1_35539510_35539528_pos_11040	0.0493697
chr2_96534184_96534202_pos_260476	0.0493641
chr1_160410811_160410829_pos_31014	0.049362
chr18_7607729_7607747_pos_220765	0.0493617
chr9_109843828_109843846_pos_503731	0.0493603
chr1_200775198_200775216_pos_38030	0.0493589
chr1_63701358_63701376_pos_18443	0.0493581
chr5_149275190_149275208_pos_399947	0.0493576
chr22_49016151_49016169_pos_313864	0.0493521
chr1_23100360_23100378_pos_7104	0.0493488
chr17_1782690_1782708_pos_199397	0.0493459
chrX_69538396_69538414_pos_516656	0.0493426
chr22_30325362_30325380_pos_307672	0.0493416
chr5_158803080_158803098_pos_403510	0.0493394
chr17_48025554_48025572_pos_210110	0.0493392
chr19_48568472_48568490_pos_240396	0.0493388
chr7_102232752_102232770_pos_457846	0.0493387
chr20_53736942_53736960_pos_295601	0.0493383
chr11_120405338_120405356_pos_105888	0.0493368
chr17_1488120_1488138_pos_199221	0.0493357
chr1_10679016_10679034_pos_3333	0.0493344
chr22_36391772_36391790_pos_309860	0.0493343
chr11_16013376_16013394_pos_88400	0.0493298
chr2_163730918_163730936_pos_270394	0.0493273
chr11_27464180_27464198_pos_90317	0.0493264
chr20_32497778_32497796_pos_289860	0.0493264
chr6_90219238_90219256_pos_426541	0.0493259
chr20_53738615_53738633_pos_295622	0.0493231
chr8_9338070_9338088_pos_467357	0.0493221
chr6_54256736_54256754_pos_423614	0.0493219
chr1_204075282_204075300_pos_40074	0.0493205
chr17_57811088_57811106_pos_212358	0.0493199
chr10_113646527_113646545_pos_79278	0.0493168
chr21_38410064_38410082_pos_300980	0.0493164
chr16_15144604_15144622_pos_187516	0.0493163
chr5_57502015_57502033_pos_383084	0.0493139
chr2_17635236_17635254_pos_244804	0.0493138
chr2_36492720_36492738_pos_249321	0.0493118
chr9_136600198_136600216_pos_512026	0.0493113
chr20_34985771_34985789_pos_290560	0.0493112
chr1_42173434_42173452_pos_12941	0.0493099
chr6_134267893_134267911_pos_432603	0.0493099
chr2_65003122_65003140_pos_256569	0.0493093
chr13_29125814_29125832_pos_137028	0.0493091
chr1_12014640_12014658_pos_4039	0.0493079
chr8_48381212_48381230_pos_476513	0.0493064
chr15_57655989_57656007_pos_170533	0.0493057
chr6_35731640_35731658_pos_419151	0.0493037
chr11_32427216_32427234_pos_90804	0.0493033
chr1_113219974_113219992_pos_26783	0.0493021
chr2_158999416_158999434_pos_268918	0.0492993
chr7_30869844_30869862_pos_448351	0.0492988
chr14_104158900_104158918_pos_163832	0.0492987
chr12_124531426_124531444_pos_134247	0.0492983
chr3_24137090_24137108_pos_318467	0.0492977
chr2_37561880_37561898_pos_249648	0.0492965
chr2_19131232_19131250_pos_245159	0.0492961
chr6_53692082_53692100_pos_423382	0.0492957
chr3_143978168_143978186_pos_341031	0.0492939
chr13_41065416_41065434_pos_140077	0.0492898
chr22_20946342_20946360_pos_304883	0.0492898
chr3_124812985_124813003_pos_336787	0.0492888
chr7_143904288_143904306_pos_464585	0.0492871
chr10_113891666_113891684_pos_79318	0.0492857
chr12_94168308_94168326_pos_126645	0.0492845
chr10_75294608_75294626_pos_68405	0.0492824
chr3_171175716_171175734_pos_344453	0.0492818
chr1_206637564_206637582_pos_41091	0.0492802
chr7_137470196_137470214_pos_463452	0.0492791
chr14_58663796_58663814_pos_153610	0.0492783
chr14_69693309_69693327_pos_157547	0.0492781
chr4_147754112_147754130_pos_369272	0.0492771
chr18_6013382_6013400_pos_220363	0.0492749
chr2_212535668_212535686_pos_277577	0.0492749
chr7_47383246_47383264_pos_451999	0.0492748
chr1_201330532_201330550_pos_38107	0.0492721
chr15_76961612_76961630_pos_177619	0.0492711
chr17_43526024_43526042_pos_208516	0.049271
chr2_8730166_8730184_pos_242623	0.0492702
chr1_212636777_212636795_pos_42901	0.0492695
chr4_38120200_38120218_pos_355880	0.0492666
chr14_68680834_68680852_pos_156782	0.0492652
chr22_25998392_25998410_pos_306189	0.0492651
chr3_150347750_150347768_pos_341978	0.049264
chr10_97514512_97514530_pos_74942	0.0492631
chr6_138251121_138251139_pos_433583	0.049263
chr5_93602519_93602537_pos_389216	0.0492607
chr8_95746200_95746218_pos_480993	0.0492606
chr4_57081830_57081848_pos_358878	0.0492605
chr1_2240384_2240402_pos_348	0.0492604
chr3_194139437_194139455_pos_349649	0.0492603
chr15_77622766_77622784_pos_178057	0.0492602
chr16_53085908_53085926_pos_190572	0.0492598
chr8_89761822_89761840_pos_480059	0.0492573
chr4_145281228_145281246_pos_368704	0.0492568
chr6_129140886_129140904_pos_431802	0.0492567
chr11_85740256_85740274_pos_100147	0.0492555
chr3_11470194_11470212_pos_315583	0.0492552
chr8_117811404_117811422_pos_483967	0.0492531
chr5_10988156_10988174_pos_377621	0.0492521
chr6_105226829_105226847_pos_427103	0.049252
chr17_2883744_2883762_pos_200173	0.0492498
chr6_168036400_168036418_pos_441363	0.0492483
chr6_129281410_129281428_pos_431851	0.0492468
chr11_95157380_95157398_pos_101245	0.0492458
chr4_137623236_137623254_pos_366783	0.0492456
chr18_58570874_58570892_pos_229530	0.0492426
chr5_58020059_58020077_pos_383291	0.049242
chr12_106075050_106075068_pos_128692	0.0492411
chr20_32429550_32429568_pos_289747	0.0492409
chr3_30155932_30155950_pos_319696	0.0492398
chr4_53906118_53906136_pos_358103	0.0492391
chr3_180872131_180872149_pos_346503	0.049238
chr2_168559526_168559544_pos_271012	0.0492335
chrX_39818002_39818020_pos_514510	0.0492335
chr6_36735442_36735460_pos_419383	0.049232
chr19_18649688_18649706_pos_236654	0.0492273
chr14_71962146_71962164_pos_157882	0.049227
chrX_133250814_133250832_pos_518346	0.0492268
chr10_128000934_128000952_pos_82852	0.0492244
chr5_127004920_127004938_pos_393975	0.0492224
chr6_41451730_41451748_pos_420805	0.0492218
chr18_48903456_48903474_pos_227714	0.0492216
chr20_19981271_19981289_pos_288434	0.0492209
chr1_207885202_207885220_pos_41492	0.0492191
chr14_48771724_48771742_pos_151343	0.0492174
chr15_36107098_36107116_pos_165819	0.0492166
chr20_53901726_53901744_pos_295736	0.0492133
chr3_146158674_146158692_pos_341143	0.049213
chr4_25308422_25308440_pos_354936	0.0492109
chr3_120506469_120506487_pos_335287	0.0492095
chr10_114766784_114766802_pos_80101	0.049208
chr15_45163274_45163292_pos_168450	0.0492068
chr5_80193069_80193087_pos_387611	0.0492049
chr2_16425582_16425600_pos_244618	0.0492036
chr7_131621762_131621780_pos_461664	0.0492014
chr4_149203900_149203918_pos_369742	0.0492013
chr22_46728624_46728642_pos_313674	0.0492
chr4_122896458_122896476_pos_365345	0.0491977
chr18_13223587_13223605_pos_222033	0.0491958
chr4_8101426_8101444_pos_352666	0.0491927
chr10_16965464_16965482_pos_56498	0.0491904
chr7_106238944_106238962_pos_458492	0.0491896
chr11_4069142_4069160_pos_84971	0.0491887
chr2_42102302_42102320_pos_251476	0.0491883
chr16_73172654_73172672_pos_194510	0.0491852
chr11_19957436_19957454_pos_89671	0.0491831
chr1_150979760_150979778_pos_29225	0.0491826
chr4_173448436_173448454_pos_373103	0.0491801
chr3_48140421_48140439_pos_324376	0.0491799
chr5_173168882_173168900_pos_406572	0.0491798
chr4_2800440_2800458_pos_351503	0.049178
chr10_122495056_122495074_pos_81699	0.0491764
chr19_35090722_35090740_pos_237628	0.0491744
chr13_110338916_110338934_pos_147607	0.0491738
chr7_23467384_23467402_pos_446383	0.0491736
chr2_134367318_134367336_pos_266496	0.0491727
chr11_43575413_43575431_pos_91926	0.0491719
chr20_23091922_23091940_pos_288766	0.0491719
chr5_173956019_173956037_pos_407452	0.0491718
chr9_135992858_135992876_pos_511777	0.0491698
chr19_35214046_35214064_pos_237647	0.0491684
chr3_134479678_134479696_pos_339771	0.0491672
chr2_190530186_190530204_pos_274230	0.0491668
chr10_70559291_70559309_pos_66495	0.0491666
chr4_128310379_128310397_pos_366358	0.049162
chr17_57938152_57938170_pos_212533	0.0491617
chr5_9501619_9501637_pos_377202	0.0491617
chr3_14861271_14861289_pos_316985	0.0491583
chr1_976212_976230_pos_27	0.0491544
chr4_151966300_151966318_pos_370318	0.0491544
chr4_148215356_148215374_pos_369669	0.0491533
chr4_158182312_158182330_pos_371560	0.0491525
chr22_35583237_35583255_pos_308995	0.0491519
chr11_103738026_103738044_pos_102318	0.0491509
chr8_91955628_91955646_pos_480166	0.0491504
chr15_73374966_73374984_pos_176567	0.0491495
chr7_44615314_44615332_pos_451315	0.0491492
chr11_44774412_44774430_pos_92429	0.0491484
chr15_76163858_76163876_pos_177579	0.0491447
chr17_7486462_7486480_pos_201135	0.0491439
chr1_66324364_66324382_pos_19490	0.0491423
chr12_2218938_2218956_pos_111231	0.0491422
chr4_189549112_189549130_pos_376144	0.0491421
chr14_24840300_24840318_pos_149722	0.0491385
chr15_85762888_85762906_pos_180225	0.0491342
chr12_92554756_92554774_pos_125676	0.049133
chr10_69422169_69422187_pos_66036	0.0491321
chr13_43298516_43298534_pos_140566	0.0491307
chr5_91244550_91244568_pos_389070	0.0491269
chr12_110934678_110934696_pos_130696	0.0491258
chr5_68137928_68137946_pos_385301	0.0491251
chr1_170044292_170044310_pos_33306	0.0491234
chrX_16883112_16883130_pos_513313	0.0491213
chr11_46913668_46913686_pos_93399	0.0491186
chr5_57406768_57406786_pos_382977	0.0491182
chr9_95078972_95078990_pos_501255	0.0491175
chr15_90960231_90960249_pos_181278	0.049117
chr3_130509224_130509242_pos_338995	0.0491162
chr1_117682492_117682510_pos_28089	0.049116
chr12_82407668_82407686_pos_124565	0.0491159
chr17_44210548_44210566_pos_208919	0.0491144
chr5_152289089_152289107_pos_401974	0.0491141
chr17_1987192_1987210_pos_199556	0.0491139
chr1_3350980_3350998_pos_880	0.0491136
chr1_17930748_17930766_pos_5800	0.0491132
chr7_148153142_148153160_pos_464638	0.0491123
chr6_17984403_17984421_pos_415347	0.0491111
chr21_31994422_31994440_pos_299450	0.0491103
chr9_72041516_72041534_pos_497364	0.0491098
chr13_98450766_98450784_pos_145828	0.0491091
chr8_9103618_9103636_pos_467171	0.0491083
chr8_143470614_143470632_pos_490247	0.0491081
chr9_136600093_136600111_pos_512024	0.049108
chr12_71694498_71694516_pos_123589	0.0491066
chr18_13027066_13027084_pos_221962	0.0491038
chr14_52954682_52954700_pos_152327	0.0491025
chr6_25359711_25359729_pos_417044	0.0491023
chr1_234573347_234573365_pos_49240	0.0491021
chr6_21588296_21588314_pos_416081	0.0490997
chr14_103542920_103542938_pos_163590	0.0490967
chr17_35783718_35783736_pos_206508	0.0490945
chr14_51473114_51473132_pos_151872	0.0490927
chr13_110312648_110312666_pos_147534	0.0490926
chr1_28172896_28172914_pos_9562	0.0490921
chr21_44495794_44495812_pos_302636	0.049092
chr5_149424133_149424151_pos_400244	0.0490907
chr17_77863904_77863922_pos_217513	0.0490863
chr6_15268368_15268386_pos_413543	0.0490847
chr22_42903656_42903674_pos_312275	0.0490846
chr16_58120562_58120580_pos_192068	0.0490841
chr3_172108633_172108651_pos_345102	0.0490795
chr16_81527325_81527343_pos_195631	0.0490793
chr9_38672638_38672656_pos_496027	0.0490777
chr6_81860256_81860274_pos_425353	0.0490761
chr17_4008544_4008562_pos_200542	0.0490742
chr10_124621759_124621777_pos_81930	0.0490727
chr3_38533427_38533445_pos_321661	0.0490725
chr17_69486373_69486391_pos_215304	0.0490698
chr6_145023268_145023286_pos_435783	0.0490665
chr4_10186856_10186874_pos_353145	0.0490651
chr6_41682342_41682360_pos_420932	0.0490648
chr11_12900779_12900797_pos_87789	0.0490637
chr1_222465490_222465508_pos_45138	0.0490631
chr8_41343172_41343190_pos_475648	0.0490618
chr6_13075730_13075748_pos_412610	0.0490615
chr22_40449998_40450016_pos_311342	0.0490612
chr1_201727052_201727070_pos_38628	0.0490608
chr1_234719412_234719430_pos_49425	0.0490605
chr3_17188104_17188122_pos_317940	0.0490601
chr22_50119986_50120004_pos_313987	0.049059
chr12_103571636_103571654_pos_127777	0.0490584
chr8_97799960_97799978_pos_481481	0.0490581
chr18_36629694_36629712_pos_226280	0.049058
chr2_101113552_101113570_pos_261701	0.0490539
chr12_71766280_71766298_pos_123603	0.0490531
chr9_33228883_33228901_pos_494711	0.0490521
chr2_32716173_32716191_pos_248366	0.0490516
chr9_38060680_38060698_pos_495860	0.0490515
chr11_69449958_69449976_pos_97259	0.0490512
chr5_38800689_38800707_pos_380616	0.0490506
chr14_92600481_92600499_pos_161607	0.0490503
chr15_74546546_74546564_pos_177133	0.0490493
chr3_72318698_72318716_pos_330591	0.0490493
chr16_57267154_57267172_pos_191616	0.0490477
chr12_2491022_2491040_pos_111544	0.0490446
chr11_103735621_103735639_pos_102296	0.0490442
chr11_61525222_61525240_pos_94588	0.0490412
chr1_245567139_245567157_pos_51565	0.0490394
chr1_160124989_160125007_pos_30933	0.0490388
chr1_12458713_12458731_pos_4367	0.0490383
chr8_103344978_103344996_pos_482949	0.0490379
chr20_32466512_32466530_pos_289801	0.0490354
chr11_10309878_10309896_pos_85874	0.0490318
chr12_63940630_63940648_pos_122024	0.049031
chr4_81445316_81445334_pos_360951	0.0490288
chr3_58199064_58199082_pos_326762	0.0490279
chr17_64174832_64174850_pos_213944	0.0490272
chr5_168736170_168736188_pos_404484	0.0490229
chr17_17343794_17343812_pos_203411	0.0490228
chr18_44589938_44589956_pos_226489	0.0490206
chr16_84175442_84175460_pos_196235	0.0490202
chr10_123800476_123800494_pos_81762	0.0490184
chr1_91806392_91806410_pos_23491	0.0490163
chr17_68580494_68580512_pos_215141	0.049016
chr15_85708662_85708680_pos_180182	0.0490097
chr17_29151674_29151692_pos_205354	0.0490081
chr5_88885112_88885130_pos_388685	0.0490066
chr7_121299002_121299020_pos_460220	0.049006
chr15_90020184_90020202_pos_180836	0.049005
chr15_73383780_73383798_pos_176602	0.0490049
chr11_123023287_123023305_pos_106722	0.0490041
chr10_29608274_29608292_pos_59151	0.0490039
chr2_8592907_8592925_pos_242545	0.0490027
chr4_55008724_55008742_pos_358398	0.0490014
chr7_51352862_51352880_pos_453094	0.0490006
chr5_134527706_134527724_pos_395067	0.0489988
chr8_144307072_144307090_pos_490449	0.0489972
chr11_122441880_122441898_pos_106590	0.048997
chr4_23368181_23368199_pos_354211	0.0489963
chr1_181357124_181357142_pos_35452	0.0489961
chr10_71143396_71143414_pos_66704	0.0489946
chr9_6780871_6780889_pos_491871	0.0489922
chr17_37701256_37701274_pos_206624	0.0489905
chr19_15195388_15195406_pos_235465	0.0489889
chr11_125169260_125169278_pos_107132	0.0489874
chr9_105044707_105044725_pos_502505	0.0489863
chr20_47503842_47503860_pos_293653	0.0489848
chr18_36313142_36313160_pos_225867	0.0489843
chr13_40441426_40441444_pos_139902	0.0489842
chr4_111984470_111984488_pos_363829	0.0489831
chr21_43365194_43365212_pos_302387	0.0489822
chr10_31118758_31118776_pos_59954	0.0489817
chr9_36102602_36102620_pos_495404	0.0489812
chr6_7159962_7159980_pos_411035	0.0489807
chr2_144449200_144449218_pos_267248	0.0489803
chr8_29392038_29392056_pos_473321	0.0489803
chr8_96909214_96909232_pos_481268	0.04898
chr3_192825452_192825470_pos_349307	0.0489798
chr13_71242524_71242542_pos_143365	0.0489776
chr5_108546806_108546824_pos_390460	0.0489745
chr5_125198662_125198680_pos_393455	0.0489744
chr3_187042005_187042023_pos_347804	0.0489727
chr2_60439845_60439863_pos_255404	0.0489714
chr2_28269764_28269782_pos_246962	0.0489704
chr1_225666695_225666713_pos_45719	0.0489701
chr11_85099188_85099206_pos_100122	0.0489683
chr17_3003092_3003110_pos_200241	0.0489673
chr14_83867364_83867382_pos_160201	0.0489659
chr1_246573819_246573837_pos_51855	0.0489652
chr7_137454730_137454748_pos_463434	0.048965
chr11_117106162_117106180_pos_104580	0.0489613
chr7_157346810_157346828_pos_465822	0.0489606
chr14_74914148_74914166_pos_158840	0.0489599
chr9_97602680_97602698_pos_501802	0.0489598
chr3_192339328_192339346_pos_349113	0.0489595
chr15_95840919_95840937_pos_182628	0.0489582
chr17_78082777_78082795_pos_217660	0.0489581
chr16_14043326_14043344_pos_187313	0.0489559
chr4_150173606_150173624_pos_369786	0.0489551
chr2_47056654_47056672_pos_253788	0.0489541
chr17_2182290_2182308_pos_199948	0.0489523
chr2_134278694_134278712_pos_266429	0.0489501
chr16_55471602_55471620_pos_191243	0.04895
chr12_115013130_115013148_pos_131625	0.0489497
chr6_81895699_81895717_pos_425386	0.0489497
chr3_51190479_51190497_pos_325070	0.0489483
chr4_87119130_87119148_pos_361751	0.0489469
chr7_44088308_44088326_pos_450964	0.0489449
chr8_4612854_4612872_pos_466582	0.0489418
chr13_51277013_51277031_pos_142711	0.0489412
chr2_138245306_138245324_pos_266935	0.0489405
chr16_53044271_53044289_pos_190536	0.0489401
chr1_237059448_237059466_pos_50615	0.0489398
chr16_84087662_84087680_pos_196180	0.0489381
chr12_3256549_3256567_pos_112205	0.0489375
chr4_156943558_156943576_pos_371252	0.0489368
chr1_37915246_37915264_pos_11405	0.0489362
chr20_34982862_34982880_pos_290554	0.0489347
chr3_186961946_186961964_pos_347703	0.0489345
chr8_73371244_73371262_pos_478918	0.0489334
chr17_21167610_21167628_pos_204701	0.0489329
chr19_11294088_11294106_pos_234761	0.0489322
chr15_58490450_58490468_pos_170819	0.0489317
chr5_156411338_156411356_pos_402754	0.0489314
chr3_55557422_55557440_pos_325942	0.0489295
chr3_177725634_177725652_pos_345967	0.0489295
chr1_39237374_39237392_pos_11739	0.0489281
chr5_15808512_15808530_pos_378568	0.0489277
chr2_144426936_144426954_pos_267207	0.0489239
chr19_5962262_5962280_pos_233750	0.0489209
chr5_156395314_156395332_pos_402740	0.0489205
chr10_113966126_113966144_pos_79376	0.0489204
chr6_139883111_139883129_pos_434421	0.0489187
chr8_12980866_12980884_pos_468664	0.0489174
chrX_63753210_63753228_pos_515989	0.0489162
chr7_18314028_18314046_pos_445499	0.0489141
chrX_24146693_24146711_pos_513851	0.0489117
chr1_10857020_10857038_pos_3643	0.0489091
chr1_116853830_116853848_pos_27816	0.0489085
chr12_64737053_64737071_pos_122296	0.0489077
chr18_79465795_79465813_pos_231753	0.0489072
chr1_164725534_164725552_pos_31951	0.0489065
chr11_75954372_75954390_pos_98874	0.048904
chr5_159820228_159820246_pos_403946	0.0489034
chr18_61738660_61738678_pos_230077	0.0489024
chr2_206881952_206881970_pos_276917	0.0489024
chr10_132627840_132627858_pos_83783	0.0489011
chr1_58893610_58893628_pos_16811	0.0489002
chr20_45436906_45436924_pos_293231	0.0488997
chr6_168527128_168527146_pos_441484	0.0488993
chrX_124217736_124217754_pos_518001	0.048899
chr4_158775494_158775512_pos_371610	0.0488979
chr13_110527702_110527720_pos_147912	0.0488969
chr5_15794314_15794332_pos_378549	0.0488944
chr7_44309860_44309878_pos_451210	0.0488944
chr2_203018224_203018242_pos_276079	0.048893
chr3_169390432_169390450_pos_344054	0.0488928
chr1_40057597_40057615_pos_12014	0.0488927
chr19_45876948_45876966_pos_239581	0.0488926
chr8_124718506_124718524_pos_486106	0.0488924
chr15_69499644_69499662_pos_175248	0.0488921
chr2_96187480_96187498_pos_260331	0.0488918
chr8_116802844_116802862_pos_483891	0.0488918
chr2_96953486_96953504_pos_260704	0.0488895
chr2_63876072_63876090_pos_256158	0.0488891
chr12_79424222_79424240_pos_124258	0.0488867
chr14_74934251_74934269_pos_158862	0.0488858
chr3_98765728_98765746_pos_331882	0.0488832
chr17_57552432_57552450_pos_212136	0.0488825
chr21_40271720_40271738_pos_301757	0.048882
chr20_8215761_8215779_pos_286510	0.0488817
chr8_87434484_87434502_pos_479994	0.0488788
chr20_52992174_52992192_pos_295337	0.0488785
chr10_79273906_79273924_pos_70425	0.0488779
chr10_36172742_36172760_pos_61696	0.0488777
chr18_13563526_13563544_pos_222349	0.0488777
chr15_95846134_95846152_pos_182644	0.0488766
chr12_109134340_109134358_pos_129776	0.0488762
chr1_24585401_24585419_pos_7715	0.0488759
chr7_26614992_26615010_pos_447116	0.0488757
chr15_62848646_62848664_pos_171982	0.048874
chr3_130839858_130839876_pos_339089	0.0488732
chr2_55112006_55112024_pos_254991	0.048871
chr22_24119254_24119272_pos_305388	0.0488709
chr11_119885267_119885285_pos_105583	0.0488687
chr4_126899690_126899708_pos_366256	0.0488684
chr1_223077359_223077377_pos_45191	0.0488672
chr10_110646007_110646025_pos_78194	0.0488671
chrX_13167540_13167558_pos_513003	0.0488662
chr4_94535146_94535164_pos_362500	0.0488652
chr8_40145542_40145560_pos_475349	0.0488635
chr16_28945623_28945641_pos_189394	0.0488627
chr16_89799102_89799120_pos_198419	0.0488621
chr6_111523720_111523738_pos_428555	0.0488612
chr2_64330141_64330159_pos_256274	0.0488606
chr3_53080974_53080992_pos_325547	0.0488594
chr2_74002704_74002722_pos_258859	0.0488584
chr8_19720143_19720161_pos_470553	0.0488583
chr13_44175286_44175304_pos_140900	0.0488577
chr1_85315043_85315061_pos_22105	0.0488568
chr8_10992482_10992500_pos_467664	0.0488564
chr18_36331405_36331423_pos_225893	0.0488558
chr9_130198432_130198450_pos_509547	0.0488557
chr15_62559586_62559604_pos_171788	0.0488554
chr3_30347848_30347866_pos_319747	0.0488545
chr9_99561640_99561658_pos_502245	0.0488525
chr21_42261584_42261602_pos_302151	0.0488511
chr1_40077050_40077068_pos_12030	0.0488492
chr7_159115088_159115106_pos_466164	0.0488468
chr15_51089892_51089910_pos_169325	0.0488453
chr12_27616988_27617006_pos_116847	0.0488449
chr7_138243602_138243620_pos_463860	0.0488443
chr11_45158630_45158648_pos_92738	0.048844
chr13_111005974_111005992_pos_148021	0.0488415
chr3_97979838_97979856_pos_331820	0.0488398
chr1_155305954_155305972_pos_30065	0.048837
chr4_118954402_118954420_pos_364584	0.0488352
chr5_129964624_129964642_pos_394424	0.0488337
chr8_141427460_141427478_pos_490115	0.048833
chr2_121633582_121633600_pos_265022	0.0488328
chr2_160224253_160224271_pos_269492	0.0488318
chr9_125890108_125890126_pos_507668	0.04883
chr10_87922324_87922342_pos_71835	0.0488288
chr5_34499328_34499346_pos_379815	0.0488288
chr12_607194_607212_pos_110324	0.0488281
chr10_129531902_129531920_pos_83204	0.0488266
chr13_31951374_31951392_pos_137894	0.0488261
chr6_129279642_129279660_pos_431839	0.048824
chr8_61139378_61139396_pos_478166	0.0488232
chr4_133152422_133152440_pos_366739	0.0488217
chr12_2244260_2244278_pos_111258	0.0488205
chr15_62431210_62431228_pos_171526	0.0488202
chr2_32827618_32827636_pos_248455	0.0488191
chr1_203559776_203559794_pos_39813	0.0488188
chr1_61171018_61171036_pos_17724	0.0488166
chr12_64676082_64676100_pos_122217	0.0488162
chr18_69998692_69998710_pos_230678	0.048816
chr6_139762990_139763008_pos_434352	0.0488158
chr11_111731390_111731408_pos_102822	0.0488153
chr5_14453182_14453200_pos_378106	0.0488144
chr13_29852636_29852654_pos_137353	0.0488134
chr10_114688808_114688826_pos_79974	0.0488122
chr2_207162460_207162478_pos_277066	0.0488115
chr8_102658202_102658220_pos_482623	0.048811
chr9_96377030_96377048_pos_501480	0.0488101
chr1_87129896_87129914_pos_22558	0.0488088
chr22_17264746_17264764_pos_303688	0.0488065
chr9_96613631_96613649_pos_501654	0.0488018
chr10_95729802_95729820_pos_74664	0.0487995
chr15_34799688_34799706_pos_165544	0.0487989
chr1_41003030_41003048_pos_12256	0.0487985
chr3_38644792_38644810_pos_321811	0.0487984
chr8_80867306_80867324_pos_479652	0.0487983
chr1_183844410_183844428_pos_36320	0.0487977
chr2_152464760_152464778_pos_268332	0.0487965
chr17_20071901_20071919_pos_204553	0.048796
chr15_20341218_20341236_pos_164289	0.0487958
chr7_24913296_24913314_pos_446607	0.0487958
chr3_8529063_8529081_pos_314882	0.048795
chr6_110329752_110329770_pos_428350	0.0487947
chr6_72746551_72746569_pos_424520	0.0487946
chr19_5799272_5799290_pos_233562	0.0487945
chr1_24018732_24018750_pos_7541	0.0487941
chr20_445104_445122_pos_285164	0.0487937
chr9_70601786_70601804_pos_497155	0.0487932
chr11_20042931_20042949_pos_89797	0.0487921
chr3_133805777_133805795_pos_339430	0.0487918
chr9_93193580_93193598_pos_500463	0.0487899
chr4_81922134_81922152_pos_361084	0.0487889
chr22_20946283_20946301_pos_304882	0.0487885
chr4_159103338_159103356_pos_371817	0.048787
chr11_1939452_1939470_pos_84287	0.0487867
chr7_101352536_101352554_pos_457477	0.0487842
chr16_84795574_84795592_pos_196367	0.048783
chr1_109821452_109821470_pos_25982	0.0487826
chr1_33515726_33515744_pos_10812	0.0487824
chr13_111120638_111120656_pos_148049	0.0487819
chr6_36920794_36920812_pos_419603	0.0487798
chr13_111252254_111252272_pos_148116	0.0487796
chr19_49865556_49865574_pos_240847	0.0487778
chr7_4880320_4880338_pos_443664	0.0487775
chr12_51183956_51183974_pos_120073	0.0487763
chr12_94941662_94941680_pos_126862	0.0487755
chr11_123519834_123519852_pos_106975	0.0487752
chr4_168507434_168507452_pos_372352	0.0487746
chr1_178470696_178470714_pos_34910	0.0487744
chr7_4872669_4872687_pos_443632	0.0487728
chr10_13716958_13716976_pos_55656	0.0487726
chr3_33300364_33300382_pos_320463	0.0487714
chr13_29125308_29125326_pos_137021	0.0487702
chr2_43345730_43345748_pos_252255	0.0487702
chr18_34650338_34650356_pos_225387	0.0487693
chr17_63665754_63665772_pos_213827	0.0487683
chr13_74291530_74291548_pos_143717	0.0487668
chr7_98186587_98186605_pos_456934	0.0487653
chr15_28107032_28107050_pos_164697	0.0487639
chr17_9801767_9801785_pos_201891	0.0487635
chr17_60573954_60573972_pos_213150	0.0487632
chr2_64330106_64330124_pos_256273	0.0487613
chr13_97328248_97328266_pos_145550	0.0487593
chr17_17808982_17809000_pos_203897	0.048759
chr12_96094462_96094480_pos_127173	0.048758
chr20_38875858_38875876_pos_291896	0.0487578
chr18_79218118_79218136_pos_231681	0.0487575
chr20_34938712_34938730_pos_290509	0.0487564
chr12_4268834_4268852_pos_112563	0.0487553
chr16_58456324_58456342_pos_192213	0.048755
chr8_125217212_125217230_pos_486308	0.0487534
chr13_33263688_33263706_pos_138613	0.0487529
chr15_41940594_41940612_pos_167871	0.0487515
chr2_111118754_111118772_pos_263804	0.0487512
chr11_133064474_133064492_pos_109696	0.0487504
chr18_22459422_22459440_pos_223310	0.0487479
chr7_77455505_77455523_pos_455174	0.0487472
chr2_63846795_63846813_pos_256134	0.0487465
chr11_96188000_96188018_pos_101565	0.0487448
chr13_30570140_30570158_pos_137556	0.0487445
chr2_72757345_72757363_pos_258665	0.0487445
chr10_110670474_110670492_pos_78286	0.0487432
chr6_36907980_36907998_pos_419577	0.048741
chr22_30208962_30208980_pos_307589	0.0487395
chr5_11011847_11011865_pos_377669	0.048739
chr14_61535171_61535189_pos_154832	0.0487374
chr5_151211992_151212010_pos_401713	0.048735
chr11_45856128_45856146_pos_92957	0.0487332
chr15_56653944_56653962_pos_169889	0.0487332
chr21_38824688_38824706_pos_301220	0.048733
chr12_57372299_57372317_pos_121378	0.0487319
chr5_154724392_154724410_pos_402455	0.0487294
chr10_611054_611072_pos_52123	0.048729
chr8_19558656_19558674_pos_470489	0.0487288
chr3_122988828_122988846_pos_335725	0.0487277
chr3_130508834_130508852_pos_338993	0.0487271
chr17_29699514_29699532_pos_205577	0.0487265
chr2_168471026_168471044_pos_270929	0.0487257
chr6_156988718_156988736_pos_438221	0.0487247
chr17_66523192_66523210_pos_214486	0.0487241
chr16_69396355_69396373_pos_193520	0.0487235
chr1_35451154_35451172_pos_11005	0.0487232
chr10_69656991_69657009_pos_66100	0.0487215
chr1_66290940_66290958_pos_19465	0.0487214
chr6_121844296_121844314_pos_430780	0.0487155
chr2_18520640_18520658_pos_244959	0.0487141
chr1_9269316_9269334_pos_2688	0.0487123
chr12_47736954_47736972_pos_119001	0.0487121
chr15_37015152_37015170_pos_166307	0.0487119
chr11_46243346_46243364_pos_93087	0.0487111
chr3_114374696_114374714_pos_334137	0.0487106
chr12_119375443_119375461_pos_132459	0.0487101
chr7_75565452_75565470_pos_454713	0.0487084
chr10_24718616_24718634_pos_58291	0.0487063
chr7_100582643_100582661_pos_457304	0.0487049
chr1_176904546_176904564_pos_34545	0.0487048
chr20_8901430_8901448_pos_286654	0.0487043
chr4_15378672_15378690_pos_353658	0.0487033
chrX_39474166_39474184_pos_514346	0.0487017
chr3_99503228_99503246_pos_332085	0.0487012
chr20_12305889_12305907_pos_287401	0.0486997
chr20_10313871_10313889_pos_286937	0.0486967
chr3_125585812_125585830_pos_337174	0.0486954
chr12_40254101_40254119_pos_117581	0.0486951
chr1_21875046_21875064_pos_6671	0.0486947
chr4_99722194_99722212_pos_362905	0.0486943
chr3_157443092_157443110_pos_343127	0.0486915
chr9_4297562_4297580_pos_491539	0.0486903
chr20_1830368_1830386_pos_285354	0.0486901
chr19_11085612_11085630_pos_234567	0.0486899
chr3_123096737_123096755_pos_335791	0.0486891
chr2_39696480_39696498_pos_250540	0.0486877
chr10_36490497_36490515_pos_61774	0.0486863
chr2_42142863_42142881_pos_251546	0.0486847
chr11_97097434_97097452_pos_101871	0.0486832
chr11_124153953_124153971_pos_107020	0.0486829
chr6_36998542_36998560_pos_419675	0.0486829
chr10_102763476_102763494_pos_76331	0.0486825
chr22_37581626_37581644_pos_310155	0.0486811
chr3_29324532_29324550_pos_319392	0.0486805
chr16_24987966_24987984_pos_188878	0.0486792
chr18_22324624_22324642_pos_223097	0.048677
chr13_31909866_31909884_pos_137865	0.0486756
chr3_123635288_123635306_pos_336167	0.048675
chr6_2449124_2449142_pos_409218	0.0486729
chr3_129723786_129723804_pos_338961	0.0486708
chr14_65035250_65035268_pos_155649	0.0486694
chr2_41949145_41949163_pos_251292	0.048669
chr10_21512958_21512976_pos_57630	0.0486671
chr3_180872211_180872229_pos_346505	0.048666
chr5_72618936_72618954_pos_386106	0.0486649
chr12_2120190_2120208_pos_111112	0.0486638
chr22_36067150_36067168_pos_309469	0.0486637
chr14_72560031_72560049_pos_157999	0.0486629
chr3_42043702_42043720_pos_322554	0.0486595
chr1_109198257_109198275_pos_25712	0.0486587
chr17_36482762_36482780_pos_206545	0.0486574
chr15_83855338_83855356_pos_179253	0.0486569
chr3_42028331_42028349_pos_322504	0.0486561
chr3_11600492_11600510_pos_315780	0.0486552
chr5_91122883_91122901_pos_388989	0.0486546
chr1_168864112_168864130_pos_33129	0.0486534
chr17_17671802_17671820_pos_203675	0.0486531
chr10_96440471_96440489_pos_74769	0.0486493
chr13_58906681_58906699_pos_143003	0.0486471
chr3_16058934_16058952_pos_317282	0.0486437
chr5_116395914_116395932_pos_391876	0.0486427
chr20_23180346_23180364_pos_288839	0.0486426
chr9_19223839_19223857_pos_494049	0.0486421
chr1_182003448_182003466_pos_35469	0.0486419
chr5_142216634_142216652_pos_397531	0.0486404
chr14_99334390_99334408_pos_162434	0.0486392
chr2_36381179_36381197_pos_249128	0.0486367
chr3_105674526_105674544_pos_332809	0.0486366
chr20_48723002_48723020_pos_294042	0.0486343
chrX_13029724_13029742_pos_512914	0.048634
chr18_59909538_59909556_pos_230028	0.0486337
chr8_9135876_9135894_pos_467238	0.0486333
chr15_83694059_83694077_pos_179182	0.0486331
chr17_4604512_4604530_pos_200810	0.0486328
chr11_12019718_12019736_pos_86721	0.0486309
chr8_93121548_93121566_pos_480399	0.0486307
chr12_131007657_131007675_pos_134829	0.0486301
chr13_22426215_22426233_pos_135638	0.04863
chr8_102894634_102894652_pos_482785	0.0486297
chr4_75005918_75005936_pos_359647	0.0486287
chr17_73613828_73613846_pos_215943	0.0486282
chr2_235677760_235677778_pos_282615	0.048628
chr11_29780986_29781004_pos_90445	0.0486241
chr15_65070384_65070402_pos_173133	0.0486241
chr2_237648266_237648284_pos_283555	0.0486183
chr12_19223112_19223130_pos_115114	0.0486181
chr10_6178161_6178179_pos_54072	0.0486123
chr3_127002596_127002614_pos_337599	0.0486118
chr2_168635273_168635291_pos_271075	0.0486115
chr1_221435682_221435700_pos_44982	0.0486113
chr18_28065810_28065828_pos_224787	0.0486105
chr2_157842342_157842360_pos_268643	0.04861
chr10_376018_376036_pos_52035	0.0486094
chr17_59004994_59005012_pos_212682	0.0486086
chr7_2157830_2157848_pos_442787	0.0486086
chr16_89364030_89364048_pos_198330	0.0486022
chr9_33131492_33131510_pos_494595	0.0486018
chr11_122343582_122343600_pos_106510	0.0486016
chr2_8928386_8928404_pos_242742	0.0486013
chr1_17890926_17890944_pos_5788	0.0486002
chr7_131606344_131606362_pos_461645	0.0486002
chr2_66553551_66553569_pos_257061	0.0485976
chr17_2402737_2402755_pos_200063	0.0485948
chr4_183985264_183985282_pos_374406	0.0485935
chr3_124032726_124032744_pos_336357	0.0485929
chrX_153928556_153928574_pos_519247	0.0485898
chr2_54043430_54043448_pos_254313	0.0485896
chr8_129103775_129103793_pos_487460	0.0485881
chr17_29731038_29731056_pos_205655	0.0485879
chr13_32977052_32977070_pos_138347	0.0485875
chr11_114889838_114889856_pos_104048	0.0485874
chr15_67087778_67087796_pos_174047	0.0485846
chr15_76967262_76967280_pos_177633	0.0485845
chr19_16339266_16339284_pos_235843	0.0485845
chr2_7008404_7008422_pos_242239	0.0485804
chr21_38170930_38170948_pos_300884	0.0485789
chr6_138971413_138971431_pos_433961	0.0485786
chr10_102778330_102778348_pos_76363	0.0485774
chr16_2191530_2191548_pos_185152	0.0485762
chr13_39374844_39374862_pos_139345	0.0485756
chr6_16713066_16713084_pos_414447	0.0485747
chr3_192655574_192655592_pos_349260	0.0485743
chr5_168870011_168870029_pos_404585	0.0485728
chr16_68251960_68251978_pos_193330	0.0485726
chr2_12835974_12835992_pos_244125	0.0485713
chr1_203438094_203438112_pos_39613	0.0485709
chr5_148830310_148830328_pos_399542	0.0485708
chr10_24464976_24464994_pos_58236	0.0485704
chr17_302186_302204_pos_198491	0.0485681
chr3_66154256_66154274_pos_328516	0.0485677
chr12_15978584_15978602_pos_114932	0.0485673
chr16_83903940_83903958_pos_196121	0.0485654
chr20_58624014_58624032_pos_296666	0.0485634
chr14_29749434_29749452_pos_149961	0.0485631
chr5_78008488_78008506_pos_386891	0.0485626
chr20_36857136_36857154_pos_291133	0.0485625
chr10_30821474_30821492_pos_59820	0.0485614
chr2_27797090_27797108_pos_246815	0.0485591
chr20_42901968_42901986_pos_292502	0.0485555
chrX_46587988_46588006_pos_515358	0.0485554
chrX_123803390_123803408_pos_517970	0.0485542
chr9_112385002_112385020_pos_504552	0.0485537
chr9_125183080_125183098_pos_507426	0.0485534
chr1_61378759_61378777_pos_17982	0.0485521
chr2_33877802_33877820_pos_249055	0.0485477
chr6_138431508_138431526_pos_433624	0.0485477
chr1_31671544_31671562_pos_10087	0.0485476
chr2_40096534_40096552_pos_250596	0.0485448
chr8_37628244_37628262_pos_474385	0.0485442
chr1_43558672_43558690_pos_13412	0.0485439
chr3_100008198_100008216_pos_332378	0.0485434
chr8_127970968_127970986_pos_487185	0.0485421
chr4_139763008_139763026_pos_367249	0.0485417
chr16_4245412_4245430_pos_185779	0.0485412
chr14_32043776_32043794_pos_150306	0.0485401
chr5_129457320_129457338_pos_394385	0.048536
chr15_90561688_90561706_pos_181170	0.0485329
chr6_112008006_112008024_pos_429083	0.0485239
chr14_61140958_61140976_pos_154426	0.0485236
chr2_105866916_105866934_pos_262888	0.048523
chr22_45316688_45316706_pos_312859	0.0485229
chr5_154474711_154474729_pos_402301	0.0485211
chr11_35542096_35542114_pos_91601	0.0485183
chr7_99372550_99372568_pos_457138	0.0485172
chr1_3460773_3460791_pos_1003	0.0485163
chr3_52643274_52643292_pos_325486	0.0485158
chr5_113246420_113246438_pos_391418	0.0485123
chr2_39571848_39571866_pos_250448	0.0485121
chr8_95481887_95481905_pos_480959	0.0485116
chr5_10857120_10857138_pos_377602	0.0485115
chr3_141292478_141292496_pos_340539	0.0485099
chr10_79177279_79177297_pos_70227	0.0485088
chr18_75071191_75071209_pos_231186	0.0485086
chr10_132555450_132555468_pos_83709	0.0485064
chr17_29704953_29704971_pos_205585	0.0485061
chr10_13116060_13116078_pos_55518	0.0485041
chr15_97890225_97890243_pos_182915	0.0485039
chr1_27561796_27561814_pos_9201	0.0485015
chr12_53659064_53659082_pos_120749	0.0484996
chr16_65522166_65522184_pos_192569	0.0484966
chr16_69862682_69862700_pos_193673	0.0484957
chr4_142351018_142351036_pos_368204	0.0484949
chr13_32206534_32206552_pos_138153	0.0484935
chr3_123446882_123446900_pos_336087	0.0484934
chr8_141161912_141161930_pos_489891	0.0484931
chr11_43367442_43367460_pos_91904	0.0484905
chr3_152288464_152288482_pos_342286	0.0484905
chr3_119517290_119517308_pos_334797	0.0484893
chr12_110575384_110575402_pos_130539	0.048487
chr16_88245842_88245860_pos_197930	0.048486
chr20_59833902_59833920_pos_296888	0.0484839
chr7_131190364_131190382_pos_461472	0.0484832
chr9_87077157_87077175_pos_498782	0.0484816
chr13_40352919_40352937_pos_139851	0.0484814
chr16_21188836_21188854_pos_188428	0.04848
chr12_70725554_70725572_pos_123563	0.0484794
chr9_92735768_92735786_pos_500293	0.0484788
chr19_57302132_57302150_pos_241479	0.0484787
chr4_78337339_78337357_pos_360642	0.0484775
chr22_32904136_32904154_pos_308449	0.0484767
chr3_124851404_124851422_pos_336830	0.0484764
chr20_50005799_50005817_pos_294497	0.048476
chr4_14856564_14856582_pos_353471	0.0484745
chr17_2172478_2172496_pos_199890	0.0484738
chr3_149547644_149547662_pos_341582	0.0484737
chr21_32456566_32456584_pos_299575	0.0484732
chr5_102800418_102800436_pos_389862	0.0484702
chr20_10604716_10604734_pos_287037	0.0484701
chr3_115092318_115092336_pos_334371	0.0484693
chr9_98916874_98916892_pos_501976	0.0484681
chr1_41542626_41542644_pos_12688	0.0484668
chr10_49360950_49360968_pos_63142	0.0484659
chr1_15953582_15953600_pos_5210	0.0484642
chr16_54503076_54503094_pos_191048	0.0484637
chr6_24718219_24718237_pos_416765	0.0484633
chr19_46878892_46878910_pos_239896	0.0484614
chr10_3054654_3054672_pos_52330	0.0484609
chr5_140296934_140296952_pos_397092	0.0484578
chr8_18850078_18850096_pos_470214	0.0484576
chr10_102779804_102779822_pos_76375	0.0484569
chr7_591156_591174_pos_442156	0.0484566
chr22_32888228_32888246_pos_308439	0.0484565
chr12_76628538_76628556_pos_124024	0.0484557
chr18_28175459_28175477_pos_224989	0.0484555
chr9_113658636_113658654_pos_505089	0.0484553
chr17_60163228_60163246_pos_213113	0.0484551
chr17_31694275_31694293_pos_206026	0.0484542
chr20_31483960_31483978_pos_289364	0.048454
chr12_49588894_49588912_pos_119495	0.0484521
chr10_119203280_119203298_pos_80411	0.0484516
chr13_102317678_102317696_pos_146383	0.0484502
chr22_31098876_31098894_pos_307834	0.0484481
chr4_54903163_54903181_pos_358326	0.0484477
chr3_192444620_192444638_pos_349139	0.0484473
chr11_65574521_65574539_pos_96204	0.0484471
chr18_59904964_59904982_pos_230024	0.0484468
chr6_140270596_140270614_pos_434652	0.0484466
chr9_110081667_110081685_pos_504082	0.0484456
chr5_75843815_75843833_pos_386632	0.0484444
chr5_45578414_45578432_pos_381485	0.0484433
chr4_39469709_39469727_pos_356200	0.0484404
chr7_30469654_30469672_pos_448154	0.0484402
chr9_35924506_35924524_pos_495351	0.0484402
chr7_123674849_123674867_pos_460392	0.0484389
chr6_157143722_157143740_pos_438318	0.0484381
chr7_116576540_116576558_pos_459878	0.0484381
chr6_38262292_38262310_pos_420254	0.048438
chr1_217188295_217188313_pos_43970	0.0484373
chr16_55913856_55913874_pos_191292	0.0484372
chr16_58124703_58124721_pos_192089	0.0484337
chr7_5549412_5549430_pos_443809	0.0484323
chr16_72901273_72901291_pos_194191	0.0484288
chr18_55319137_55319155_pos_228527	0.0484282
chr6_24931345_24931363_pos_416846	0.0484281
chr12_104219676_104219694_pos_127917	0.0484228
chr2_235049846_235049864_pos_282379	0.0484222
chr2_214490048_214490066_pos_277684	0.0484181
chr17_601768_601786_pos_198620	0.0484169
chr1_74362499_74362517_pos_20562	0.0484158
chr2_215531290_215531308_pos_277794	0.0484155
chr20_25198924_25198942_pos_289183	0.0484124
chr1_36871584_36871602_pos_11360	0.0484122
chr4_38091938_38091956_pos_355851	0.048412
chr5_75669091_75669109_pos_386619	0.048412
chr8_139600628_139600646_pos_489163	0.0484116
chr3_63343934_63343952_pos_327467	0.0484112
chr3_123385662_123385680_pos_335987	0.0484096
chr1_205826932_205826950_pos_40805	0.0484092
chr1_183733173_183733191_pos_36204	0.0484085
chr14_24816326_24816344_pos_149698	0.048408
chr3_108404334_108404352_pos_333288	0.0484073
chr10_114534676_114534694_pos_79714	0.048407
chr18_58270144_58270162_pos_229293	0.0484063
chr19_2695494_2695512_pos_232671	0.0484035
chr1_91690053_91690071_pos_23315	0.0484014
chr13_50708729_50708747_pos_142560	0.0484007
chr5_170746860_170746878_pos_405095	0.0484007
chr17_50047772_50047790_pos_210650	0.0483973
chr17_1488238_1488256_pos_199222	0.0483958
chr7_137978600_137978618_pos_463769	0.0483957
chr14_102524764_102524782_pos_163379	0.048395
chr17_61144375_61144393_pos_213276	0.0483948
chr6_154435567_154435585_pos_437538	0.0483941
chr21_25994764_25994782_pos_298443	0.0483934
chr1_203039498_203039516_pos_39326	0.0483931
chr2_10360848_10360866_pos_243285	0.0483897
chr6_138864590_138864608_pos_433896	0.0483897
chr14_68655304_68655322_pos_156709	0.0483887
chr16_89373520_89373538_pos_198339	0.0483874
chr20_62954321_62954339_pos_297527	0.0483871
chr3_100034420_100034438_pos_332404	0.0483871
chr17_78789521_78789539_pos_218092	0.0483869
chr12_109466442_109466460_pos_129863	0.048386
chr9_68975566_68975584_pos_496453	0.048385
chr2_188630340_188630358_pos_273799	0.0483843
chr5_43010400_43010418_pos_381325	0.0483782
chr6_26568742_26568760_pos_417243	0.0483782
chr13_71625620_71625638_pos_143434	0.0483781
chr15_65512806_65512824_pos_173318	0.0483775
chr22_49014588_49014606_pos_313862	0.0483775
chr21_27407426_27407444_pos_298716	0.048376
chr10_19819054_19819072_pos_57184	0.0483704
chr10_11328758_11328776_pos_55069	0.0483683
chr7_159032262_159032280_pos_466105	0.048367
chr11_68590052_68590070_pos_96918	0.0483659
chr16_68274666_68274684_pos_193346	0.0483647
chr13_51234216_51234234_pos_142630	0.0483644
chr9_136093574_136093592_pos_511824	0.048364
chr10_60041751_60041769_pos_64113	0.0483623
chr9_137575638_137575656_pos_512311	0.0483622
chr20_37977180_37977198_pos_291368	0.0483612
chr14_103719936_103719954_pos_163651	0.0483603
chr18_35083532_35083550_pos_225596	0.0483599
chr7_28069252_28069270_pos_447289	0.0483588
chr4_108351818_108351836_pos_363572	0.0483585
chr1_207021334_207021352_pos_41372	0.0483575
chr10_127588236_127588254_pos_82804	0.0483572
chr12_5036348_5036366_pos_112778	0.0483564
chr2_189210668_189210686_pos_273972	0.0483523
chr22_35915038_35915056_pos_309379	0.0483519
chr10_4086560_4086578_pos_53260	0.0483508
chr5_66443434_66443452_pos_384526	0.0483501
chr13_43298912_43298930_pos_140571	0.0483485
chr22_20534142_20534160_pos_304760	0.048348
chr7_35465830_35465848_pos_449492	0.0483472
chr14_59333984_59334002_pos_153997	0.0483459
chr10_79407284_79407302_pos_70589	0.0483455
chr3_192889389_192889407_pos_349372	0.0483435
chr15_84835802_84835820_pos_179394	0.0483429
chr10_77975216_77975234_pos_69202	0.0483424
chr13_102802170_102802188_pos_146410	0.0483423
chr3_169656858_169656876_pos_344226	0.0483423
chr12_67911126_67911144_pos_123000	0.0483417
chr1_168361050_168361068_pos_32837	0.0483415
chr6_6826374_6826392_pos_410762	0.0483412
chr1_100218630_100218648_pos_25053	0.0483411
chr3_27570986_27571004_pos_319178	0.048341
chr15_98915738_98915756_pos_183420	0.0483407
chr9_94866426_94866444_pos_500831	0.0483398
chr22_33771633_33771651_pos_308683	0.0483391
chr15_95293076_95293094_pos_182427	0.0483383
chr6_107129732_107129750_pos_427442	0.0483378
chr13_34157086_34157104_pos_138799	0.0483369
chr8_47620073_47620091_pos_476308	0.0483363
chr1_54585906_54585924_pos_15617	0.0483361
chr19_18049636_18049654_pos_236326	0.048332
chr2_217054368_217054386_pos_278428	0.048331
chr22_24178656_24178674_pos_305494	0.0483302
chr2_132400445_132400463_pos_265874	0.0483296
chr22_38412962_38412980_pos_310598	0.0483281
chr12_95096537_95096555_pos_126880	0.0483273
chr14_75623706_75623724_pos_159207	0.0483253
chr15_99426116_99426134_pos_183790	0.0483244
chr3_187750386_187750404_pos_348057	0.0483227
chr12_57272548_57272566_pos_121362	0.0483224
chr22_27749962_27749980_pos_306660	0.0483224
chr21_28410380_28410398_pos_298861	0.0483215
chr11_115361340_115361358_pos_104177	0.0483212
chr16_82762086_82762104_pos_196011	0.048321
chr6_122184656_122184674_pos_430980	0.0483195
chr4_52235224_52235242_pos_357399	0.0483188
chr12_1474630_1474648_pos_110667	0.0483179
chr17_40532733_40532751_pos_207698	0.0483179
chr16_30372476_30372494_pos_189565	0.0483177
chr8_66507709_66507727_pos_478536	0.0483172
chr15_92804188_92804206_pos_182008	0.0483153
chr5_142221052_142221070_pos_397532	0.048314
chr8_19011948_19011966_pos_470287	0.0483125
chr1_208537928_208537946_pos_41979	0.048311
chr1_43564122_43564140_pos_13416	0.0483101
chr1_236693899_236693917_pos_50242	0.0483086
chr2_222714856_222714874_pos_280377	0.0483074
chr1_33289745_33289763_pos_10622	0.0483066
chr3_12993234_12993252_pos_316429	0.0483063
chr2_197898342_197898360_pos_275399	0.0483059
chr3_177459568_177459586_pos_345817	0.0483031
chr4_10096292_10096310_pos_353026	0.0483026
chr1_231861176_231861194_pos_48031	0.0483009
chr16_23504236_23504254_pos_188664	0.0483008
chr5_60334499_60334517_pos_383872	0.0483001
chr16_79014096_79014114_pos_195375	0.0482998
chr18_22557966_22557984_pos_223531	0.0482992
chr10_28897960_28897978_pos_58794	0.0482987
chr1_204284474_204284492_pos_40155	0.0482986
chr10_33265792_33265810_pos_60687	0.0482981
chr11_19173190_19173208_pos_89146	0.048298
chr11_115266407_115266425_pos_104126	0.0482966
chr3_149643746_149643764_pos_341777	0.0482956
chr6_46484618_46484636_pos_422556	0.0482946
chr1_87955320_87955338_pos_22735	0.0482941
chr2_20617982_20618000_pos_245631	0.0482923
chr2_39619966_39619984_pos_250482	0.0482917
chr3_188788918_188788936_pos_348759	0.0482877
chr2_15447792_15447810_pos_244256	0.0482868
chr8_61722064_61722082_pos_478246	0.0482852
chr16_64251446_64251464_pos_192378	0.0482844
chr5_81426598_81426616_pos_387782	0.0482833
chr1_150622390_150622408_pos_29200	0.0482815
chr19_51690795_51690813_pos_241113	0.0482814
chr10_16967706_16967724_pos_56514	0.0482811
chr14_102504757_102504775_pos_163359	0.0482755
chr2_233375656_233375674_pos_281981	0.0482753
chr5_58072760_58072778_pos_383323	0.0482751
chrX_14027853_14027871_pos_513158	0.0482733
chr6_140441610_140441628_pos_434716	0.0482721
chr22_35605126_35605144_pos_309073	0.0482712
chr15_100129829_100129847_pos_184281	0.0482663
chr14_70901390_70901408_pos_157695	0.0482645
chr9_12922678_12922696_pos_492185	0.0482607
chr13_29902512_29902530_pos_137361	0.0482603
chr22_17346814_17346832_pos_303698	0.0482598
chr16_79543312_79543330_pos_195427	0.048259
chr8_26327596_26327614_pos_472327	0.0482579
chr6_119335138_119335156_pos_430523	0.0482562
chr5_173455265_173455283_pos_407031	0.0482556
chr5_66368146_66368164_pos_384497	0.0482551
chr9_91884970_91884988_pos_500001	0.0482548
chr1_9455876_9455894_pos_2873	0.0482547
chr3_58621193_58621211_pos_326882	0.0482538
chr2_33015320_33015338_pos_248546	0.0482537
chr9_87108908_87108926_pos_498813	0.048252
chr7_771564_771582_pos_442265	0.0482517
chr3_179473624_179473642_pos_346405	0.0482505
chr3_123083783_123083801_pos_335766	0.0482502
chr4_173214694_173214712_pos_373061	0.0482492
chr6_167777852_167777870_pos_441284	0.0482475
chr17_755970_755988_pos_198666	0.0482463
chr1_237383984_237384002_pos_50812	0.0482451
chr7_99043160_99043178_pos_457064	0.0482441
chr3_66376768_66376786_pos_328598	0.0482436
chr17_72124592_72124610_pos_215588	0.0482427
chr1_145994021_145994039_pos_28589	0.0482419
chr1_242691300_242691318_pos_50950	0.0482402
chr7_25847888_25847906_pos_446970	0.0482358
chr15_90004236_90004254_pos_180821	0.0482357
chr2_210392770_210392788_pos_277460	0.0482338
chr1_178087062_178087080_pos_34776	0.0482332
chr10_71230724_71230742_pos_66750	0.0482327
chr15_85614322_85614340_pos_180019	0.0482324
chr20_34627726_34627744_pos_290397	0.0482316
chr7_94649450_94649468_pos_456649	0.0482314
chr10_95236252_95236270_pos_74004	0.0482313
chr5_6450415_6450433_pos_377022	0.0482311
chr8_140897494_140897512_pos_489683	0.0482301
chr1_86788840_86788858_pos_22523	0.0482291
chr20_61515500_61515518_pos_297065	0.0482272
chr14_29743754_29743772_pos_149957	0.0482271
chr3_126213388_126213406_pos_337247	0.0482264
chr9_33151530_33151548_pos_494624	0.0482261
chr17_9261553_9261571_pos_201822	0.0482251
chr15_62941894_62941912_pos_172099	0.0482241
chr1_19402545_19402563_pos_5976	0.048224
chrX_136192860_136192878_pos_518726	0.0482237
chr1_44293952_44293970_pos_13622	0.04822
chr12_3035923_3035941_pos_111748	0.0482175
chr1_209742232_209742250_pos_42211	0.0482159
chr14_55451870_55451888_pos_153283	0.0482132
chr10_132493712_132493730_pos_83628	0.0482121
chr2_217431583_217431601_pos_278642	0.0482115
chr1_82225990_82226008_pos_21576	0.0482101
chr6_163411416_163411434_pos_440181	0.0482093
chr17_20121092_20121110_pos_204587	0.0482086
chr4_113548274_113548292_pos_364232	0.0482073
chr2_173741836_173741854_pos_272006	0.0482063
chr3_66508054_66508072_pos_328873	0.0482061
chr8_41712917_41712935_pos_475776	0.0482059
chr10_113898328_113898346_pos_79331	0.0482022
chr9_92489431_92489449_pos_500186	0.0482019
chr4_16865946_16865964_pos_353984	0.0482001
chr1_239833638_239833656_pos_50916	0.0481997
chr18_31245160_31245178_pos_225081	0.0481973
chr1_94883888_94883906_pos_24497	0.0481953
chr16_28277914_28277932_pos_189350	0.0481933
chr5_139653818_139653836_pos_396597	0.048193
chr12_6347544_6347562_pos_113254	0.0481929
chr11_125990426_125990444_pos_107374	0.0481922
chr11_65477650_65477668_pos_95929	0.0481918
chr13_41679254_41679272_pos_140234	0.0481916
chr15_40326838_40326856_pos_167357	0.0481916
chr5_173320408_173320426_pos_406948	0.0481909
chr3_17190809_17190827_pos_317948	0.0481902
chr2_237695181_237695199_pos_283645	0.0481899
chr6_38502168_38502186_pos_420274	0.0481885
chr3_141256168_141256186_pos_340495	0.0481861
chr6_14884053_14884071_pos_413442	0.0481858
chr1_55067668_55067686_pos_15752	0.048185
chr5_140084736_140084754_pos_396891	0.0481837
chr12_70661992_70662010_pos_123528	0.0481822
chr13_49314065_49314083_pos_141985	0.0481818
chr4_140046884_140046902_pos_367492	0.0481813
chr2_127655700_127655718_pos_265323	0.0481797
chr11_128467678_128467696_pos_108123	0.0481796
chr15_40942093_40942111_pos_167566	0.0481717
chr12_106107760_106107778_pos_128773	0.048171
chr6_41445350_41445368_pos_420784	0.0481707
chr7_5693610_5693628_pos_443998	0.0481681
chr10_27820482_27820500_pos_58550	0.0481663
chr11_125170068_125170086_pos_107137	0.0481643
chr7_137146821_137146839_pos_463349	0.0481634
chr11_31903924_31903942_pos_90709	0.0481633
chr3_71063529_71063547_pos_329792	0.048163
chr2_207152356_207152374_pos_277045	0.0481627
chr8_105660715_105660733_pos_483264	0.0481617
chr10_22855048_22855066_pos_57933	0.0481612
chr21_45018774_45018792_pos_302828	0.0481611
chr15_25565340_25565358_pos_164430	0.04816
chr18_31242146_31242164_pos_225063	0.0481599
chr1_11801286_11801304_pos_3889	0.0481595
chr7_137942696_137942714_pos_463723	0.0481594
chr12_3294700_3294718_pos_112265	0.0481593
chr3_10958150_10958168_pos_315394	0.0481582
chr10_95480572_95480590_pos_74489	0.0481558
chr1_154485145_154485163_pos_29808	0.0481542
chr20_23114276_23114294_pos_288787	0.0481527
chr12_121466398_121466416_pos_132907	0.0481486
chr8_128329852_128329870_pos_487343	0.0481447
chr10_86686137_86686155_pos_71538	0.0481419
chr1_64229566_64229584_pos_18916	0.0481405
chr2_172462244_172462262_pos_271584	0.04814
chr9_94949338_94949356_pos_501003	0.0481358
chr15_90553023_90553041_pos_181130	0.0481347
chr7_18356332_18356350_pos_445520	0.0481346
chr1_3458424_3458442_pos_996	0.048134
chr2_241303501_241303519_pos_284955	0.0481327
chr15_68614730_68614748_pos_174803	0.0481323
chr17_38724935_38724953_pos_206865	0.0481319
chr1_110197074_110197092_pos_26144	0.0481318
chr14_32514776_32514794_pos_150554	0.0481315
chr4_108116040_108116058_pos_363547	0.0481274
chr1_94319338_94319356_pos_24170	0.0481259
chr7_4746414_4746432_pos_443558	0.0481205
chr5_123092844_123092862_pos_392386	0.0481202
chr3_71940791_71940809_pos_330416	0.0481188
chr1_218395372_218395390_pos_44235	0.048117
chr10_11335450_11335468_pos_55100	0.048117
chr2_215579336_215579354_pos_277804	0.048117
chr1_23957305_23957323_pos_7462	0.048114
chr3_188268480_188268498_pos_348416	0.0481133
chr19_7099536_7099554_pos_234028	0.0481124
chr3_172673336_172673354_pos_345428	0.0481124
chr7_41696684_41696702_pos_450624	0.048112
chr2_119490826_119490844_pos_264424	0.0481115
chr3_58059736_58059754_pos_326618	0.0481089
chr18_77367506_77367524_pos_231661	0.048107
chr5_68242946_68242964_pos_385338	0.0481055
chr12_1804606_1804624_pos_110850	0.0481042
chr14_85575752_85575770_pos_160401	0.0481039
chr14_22848614_22848632_pos_149216	0.0481034
chr10_60828728_60828746_pos_64425	0.0481023
chr8_76894056_76894074_pos_479183	0.0481013
chr12_88960012_88960030_pos_124842	0.0480991
chr11_16081798_16081816_pos_88410	0.0480969
chr10_110456706_110456724_pos_77994	0.048094
chr8_29075032_29075050_pos_473247	0.0480931
chr1_211935692_211935710_pos_42608	0.0480915
chr17_2407174_2407192_pos_200071	0.0480911
chr1_94971045_94971063_pos_24560	0.0480903
chr13_74301446_74301464_pos_143722	0.0480903
chr15_63970316_63970334_pos_172659	0.0480897
chr17_62917072_62917090_pos_213683	0.0480886
chr16_64288320_64288338_pos_192400	0.0480851
chr19_16383326_16383344_pos_235899	0.0480838
chr1_183242680_183242698_pos_35927	0.0480831
chr13_50676778_50676796_pos_142463	0.0480812
chr15_25717506_25717524_pos_164510	0.0480811
chr1_33575480_33575498_pos_10821	0.0480798
chr2_28527673_28527691_pos_247139	0.0480779
chr7_101955518_101955536_pos_457649	0.0480778
chr3_43759000_43759018_pos_323286	0.0480772
chr20_4131120_4131138_pos_285951	0.0480753
chr8_79960072_79960090_pos_479350	0.0480747
chr21_38988454_38988472_pos_301353	0.0480721
chr2_199669162_199669180_pos_275533	0.0480715
chr16_27110256_27110274_pos_189031	0.0480713
chr7_2508614_2508632_pos_442903	0.0480702
chr19_13976686_13976704_pos_235257	0.0480671
chr14_21085661_21085679_pos_149126	0.0480663
chr2_178804859_178804877_pos_272875	0.0480661
chr12_42742586_42742604_pos_117856	0.0480651
chr7_107472848_107472866_pos_458789	0.0480632
chr17_56738032_56738050_pos_211673	0.048063
chr4_168770188_168770206_pos_372596	0.0480624
chr3_184368815_184368833_pos_346764	0.0480619
chr18_23401728_23401746_pos_223904	0.0480611
chr14_72776256_72776274_pos_158142	0.0480598
chr13_79783123_79783141_pos_144552	0.0480586
chr6_148871221_148871239_pos_436262	0.0480581
chr1_234863282_234863300_pos_49615	0.0480573
chr11_12843203_12843221_pos_87719	0.0480561
chr1_16969388_16969406_pos_5622	0.0480536
chr15_35606272_35606290_pos_165680	0.0480534
chr20_22763816_22763834_pos_288659	0.0480522
chr14_59359566_59359584_pos_154064	0.0480514
chr1_235083473_235083491_pos_49920	0.0480476
chr9_127268215_127268233_pos_508189	0.048047
chr2_100935156_100935174_pos_261568	0.0480452
chr2_36403894_36403912_pos_249149	0.0480443
chr2_119721735_119721753_pos_264521	0.0480441
chr11_106988749_106988767_pos_102431	0.0480437
chr8_124526046_124526064_pos_485965	0.0480432
chr7_47422762_47422780_pos_452035	0.0480418
chr2_235001135_235001153_pos_282314	0.0480402
chr10_86649130_86649148_pos_71382	0.0480388
chr11_4646468_4646486_pos_85024	0.0480386
chr2_217326202_217326220_pos_278550	0.0480353
chr10_30442257_30442275_pos_59589	0.0480349
chr10_30039770_30039788_pos_59478	0.0480347
chr1_11787666_11787684_pos_3819	0.0480346
chr20_9170064_9170082_pos_286790	0.0480342
chr15_78004498_78004516_pos_178116	0.0480341
chr18_57694032_57694050_pos_229000	0.0480339
chr5_114208510_114208528_pos_391559	0.0480306
chr17_45127653_45127671_pos_209439	0.0480304
chr4_169229808_169229826_pos_372919	0.0480284
chr1_13587362_13587380_pos_4670	0.0480275
chr15_36586091_36586109_pos_165912	0.0480219
chr14_84030020_84030038_pos_160249	0.0480217
chr1_155185572_155185590_pos_30047	0.0480175
chr1_229563462_229563480_pos_46993	0.0480167
chr22_36384980_36384998_pos_309842	0.0480167
chr7_151659696_151659714_pos_465381	0.0480157
chr8_130269050_130269068_pos_487749	0.0480152
chr16_81516987_81517005_pos_195621	0.0480146
chr15_35309056_35309074_pos_165635	0.0480131
chr1_243269180_243269198_pos_50998	0.0480112
chr6_159422919_159422937_pos_439104	0.048011
chr8_93936025_93936043_pos_480546	0.0480102
chr3_37096410_37096428_pos_320851	0.0480088
chr17_6752924_6752942_pos_201027	0.0480076
chr2_101261312_101261330_pos_261812	0.0480073
chr10_103794448_103794466_pos_76885	0.0480038
chr1_182253662_182253680_pos_35587	0.0480031
chr6_75437822_75437840_pos_424839	0.048
chr2_111356079_111356097_pos_263881	0.0479984
chr6_156557693_156557711_pos_437999	0.0479984
chr10_11204882_11204900_pos_54991	0.0479961
chr3_141108368_141108386_pos_340399	0.0479949
chr3_194161596_194161614_pos_349683	0.0479918
chr17_45110855_45110873_pos_209427	0.0479894
chr17_78027266_78027284_pos_217599	0.047989
chr11_12402293_12402311_pos_87230	0.0479889
chr2_6883670_6883688_pos_242166	0.0479887
chr8_99872992_99873010_pos_481812	0.0479883
chrX_24425100_24425118_pos_513885	0.0479877
chr2_26164400_26164418_pos_246403	0.0479846
chr4_124483367_124483385_pos_366006	0.0479846
chr11_130583932_130583950_pos_109138	0.0479836
chr22_46030356_46030374_pos_313119	0.0479808
chr22_31101980_31101998_pos_307835	0.0479799
chr17_57949156_57949174_pos_212568	0.0479798
chr5_59128852_59128870_pos_383632	0.0479756
chr5_1876241_1876259_pos_376648	0.0479747
chr12_20077816_20077834_pos_115475	0.0479734
chr14_69008486_69008504_pos_157201	0.0479733
chr16_69918624_69918642_pos_193720	0.0479733
chr9_68470376_68470394_pos_496137	0.0479693
chr19_18733422_18733440_pos_236721	0.0479692
chr16_75080475_75080493_pos_194741	0.047969
chr7_22875150_22875168_pos_446169	0.0479673
chr12_93244018_93244036_pos_126007	0.047966
chr1_245336872_245336890_pos_51466	0.0479648
chr16_70687732_70687750_pos_193893	0.0479646
chr17_9371160_9371178_pos_201841	0.0479618
chr14_31965370_31965388_pos_150248	0.0479604
chr5_138981894_138981912_pos_396223	0.0479592
chr18_48936656_48936674_pos_227831	0.0479578
chr5_38532692_38532710_pos_380493	0.0479573
chr16_70726454_70726472_pos_193988	0.0479561
chr7_18505982_18506000_pos_445557	0.0479554
chr10_95514358_95514376_pos_74545	0.0479547
chr4_147482890_147482908_pos_369140	0.0479545
chr10_29874814_29874832_pos_59372	0.0479527
chr14_60616792_60616810_pos_154340	0.0479523
chr10_69326304_69326322_pos_65929	0.0479514
chr1_18950777_18950795_pos_5868	0.0479509
chr7_65081247_65081265_pos_453542	0.0479509
chr11_1532230_1532248_pos_84130	0.0479497
chr4_128751553_128751571_pos_366634	0.0479386
chr12_124455222_124455240_pos_134106	0.0479378
chr6_85866334_85866352_pos_425980	0.047934
chr11_64730069_64730087_pos_95637	0.0479328
chr5_72509592_72509610_pos_386059	0.0479322
chr22_40108538_40108556_pos_311211	0.0479319
chr7_10935552_10935570_pos_444604	0.0479307
chr1_21898870_21898888_pos_6692	0.0479292
chr11_130581206_130581224_pos_109126	0.0479291
chr15_71678254_71678272_pos_176257	0.0479269
chr1_198152946_198152964_pos_37599	0.0479253
chr12_26205594_26205612_pos_116410	0.0479242
chr13_28558419_28558437_pos_136767	0.047924
chr15_100112756_100112774_pos_184252	0.0479225
chr10_110685184_110685202_pos_78359	0.0479207
chr13_80040866_80040884_pos_144619	0.0479188
chr21_36171894_36171912_pos_300520	0.0479184
chr5_141491649_141491667_pos_397182	0.0479167
chr10_73818982_73819000_pos_67809	0.0479143
chr5_1567938_1567956_pos_376515	0.0479114
chr3_111916028_111916046_pos_333597	0.0479086
chr18_58089682_58089700_pos_229175	0.0479067
chr3_172596300_172596318_pos_345418	0.0479067
chr15_60363512_60363530_pos_171108	0.0479061
chr12_64582744_64582762_pos_122113	0.0479059
chr4_153486836_153486854_pos_370766	0.0479047
chr15_98729640_98729658_pos_183238	0.0479045
chr22_33773615_33773633_pos_308686	0.0479033
chr1_43348812_43348830_pos_13341	0.0479026
chr1_150144987_150145005_pos_28966	0.0478998
chr10_58952498_58952516_pos_63919	0.0478989
chr10_88243832_88243850_pos_71993	0.0478989
chr12_82434666_82434684_pos_124574	0.0478985
chr5_17132786_17132804_pos_379011	0.0478965
chr10_11087496_11087514_pos_54833	0.0478964
chr14_99578824_99578842_pos_162513	0.0478935
chr3_20054808_20054826_pos_318118	0.0478894
chr18_22541888_22541906_pos_223461	0.047889
chr20_38209270_38209288_pos_291756	0.0478873
chr6_21597061_21597079_pos_416120	0.0478868
chr14_90275249_90275267_pos_160894	0.0478822
chr1_176691683_176691701_pos_34433	0.0478798
chr15_85642970_85642988_pos_180111	0.0478798
chr8_102913674_102913692_pos_482822	0.0478798
chr14_68391914_68391932_pos_156253	0.047878
chr3_171772690_171772708_pos_344877	0.0478771
chr4_123936892_123936910_pos_365784	0.0478737
chr1_21043402_21043420_pos_6315	0.0478729
chr6_163839047_163839065_pos_440506	0.047872
chr12_45427280_45427298_pos_118213	0.0478675
chr5_154794594_154794612_pos_402500	0.0478661
chr10_59240710_59240728_pos_63946	0.0478645
chr17_64698876_64698894_pos_214120	0.0478638
chr5_156476105_156476123_pos_402781	0.0478636
chr15_94671940_94671958_pos_182272	0.0478633
chr22_32817701_32817719_pos_308322	0.0478606
chr3_185814116_185814134_pos_347299	0.0478592
chr1_52703388_52703406_pos_14970	0.0478585
chr6_5501904_5501922_pos_410311	0.047857
chr9_96412488_96412506_pos_501493	0.0478565
chr8_86259108_86259126_pos_479957	0.0478545
chr10_103762554_103762572_pos_76846	0.0478542
chr2_191836866_191836884_pos_274740	0.0478532
chr2_47091258_47091276_pos_253876	0.0478506
chr10_16792146_16792164_pos_56421	0.0478505
chr1_22472753_22472771_pos_6983	0.0478497
chr7_50557210_50557228_pos_452651	0.0478441
chr7_107387196_107387214_pos_458742	0.0478436
chr8_22383696_22383714_pos_471114	0.0478431
chr16_15996898_15996916_pos_187701	0.0478407
chr3_121757714_121757732_pos_335550	0.0478397
chr12_65631816_65631834_pos_122543	0.0478391
chr15_73717410_73717428_pos_176752	0.047838
chr1_234539344_234539362_pos_49153	0.0478331
chr2_66468062_66468080_pos_256931	0.0478327
chr1_214014104_214014122_pos_43145	0.0478318
chr5_154470552_154470570_pos_402253	0.0478312
chrX_68909588_68909606_pos_516352	0.0478307
chr3_79342116_79342134_pos_331445	0.0478296
chr1_74479888_74479906_pos_20710	0.0478295
chr13_99286228_99286246_pos_146207	0.0478286
chr1_202352455_202352473_pos_39013	0.0478284
chr4_138686618_138686636_pos_366934	0.0478268
chr21_41761606_41761624_pos_301970	0.0478267
chr6_17031654_17031672_pos_414654	0.0478254
chr4_121230664_121230682_pos_365114	0.047823
chr22_38413242_38413260_pos_310602	0.0478227
chr13_27573572_27573590_pos_136516	0.0478218
chr17_2062780_2062798_pos_199628	0.0478218
chr15_43930939_43930957_pos_168351	0.0478205
chr4_119518164_119518182_pos_364891	0.04782
chr1_184622184_184622202_pos_36758	0.0478194
chr21_16376788_16376806_pos_298084	0.0478188
chr14_92688456_92688474_pos_161658	0.0478186
chr2_173402544_173402562_pos_271943	0.047818
chr5_172807350_172807368_pos_406258	0.0478178
chr3_141279424_141279442_pos_340502	0.0478173
chr6_17285244_17285262_pos_414838	0.047815
chr2_43101101_43101119_pos_251892	0.0478141
chr9_107252092_107252110_pos_502976	0.047813
chr9_125475043_125475061_pos_507496	0.0478125
chr3_71242464_71242482_pos_330094	0.0478087
chr6_121951937_121951955_pos_430819	0.0478081
chr3_115784368_115784386_pos_334510	0.0478063
chr17_42419752_42419770_pos_208179	0.0478052
chr4_57098550_57098568_pos_358897	0.0478052
chr18_62451120_62451138_pos_230192	0.0478032
chr11_78061275_78061293_pos_99434	0.0478028
chr15_40422106_40422124_pos_167438	0.0478026
chr6_16200022_16200040_pos_413890	0.047802
chr10_110489074_110489092_pos_78037	0.0478018
chr6_132063166_132063184_pos_432231	0.047798
chr16_83215603_83215621_pos_196063	0.0477969
chr11_121929466_121929484_pos_106217	0.0477951
chr20_44136029_44136047_pos_292607	0.0477951
chr3_111851616_111851634_pos_333503	0.0477949
chr1_23225328_23225346_pos_7137	0.0477933
chr17_27806028_27806046_pos_205130	0.0477933
chr1_225767212_225767230_pos_45797	0.0477901
chr1_235052604_235052622_pos_49895	0.0477891
chr9_749642_749660_pos_490956	0.0477889
chr9_13604118_13604136_pos_492364	0.0477878
chr16_87432114_87432132_pos_197654	0.047786
chr1_208534724_208534742_pos_41975	0.047785
chr20_50286416_50286434_pos_294627	0.0477848
chr6_80335054_80335072_pos_425168	0.0477847
chr11_75343280_75343298_pos_98554	0.0477838
chr10_131997878_131997896_pos_83484	0.0477822
chr4_52158412_52158430_pos_357369	0.0477809
chr11_2930982_2931000_pos_84755	0.0477797
chr5_172585248_172585266_pos_405947	0.0477783
chr1_109783511_109783529_pos_25940	0.0477778
chr1_112525148_112525166_pos_26617	0.0477767
chr8_117739284_117739302_pos_483951	0.0477767
chr13_35923566_35923584_pos_138959	0.0477763
chr13_50917162_50917180_pos_142592	0.0477738
chr6_128889034_128889052_pos_431731	0.0477722
chr15_75673028_75673046_pos_177487	0.047772
chr7_29457406_29457424_pos_447856	0.0477711
chr20_57157172_57157190_pos_295950	0.0477695
chr12_106108492_106108510_pos_128781	0.0477687
chr10_26843930_26843948_pos_58490	0.0477681
chr1_243473650_243473668_pos_51024	0.0477676
chr7_2823310_2823328_pos_443240	0.0477659
chr18_48710584_48710602_pos_227526	0.047761
chr10_71747360_71747378_pos_67009	0.0477608
chr13_79636406_79636424_pos_144438	0.0477604
chr10_47287545_47287563_pos_62722	0.0477594
chr10_84076245_84076263_pos_71021	0.0477583
chr9_37913968_37913986_pos_495565	0.0477578
chr9_109036303_109036321_pos_503336	0.0477564
chr10_74937120_74937138_pos_68299	0.0477538
chr7_33964992_33965010_pos_448980	0.0477533
chr17_32659505_32659523_pos_206164	0.0477495
chr5_88875803_88875821_pos_388629	0.0477475
chr5_149419804_149419822_pos_400214	0.0477469
chr2_160205782_160205800_pos_269465	0.0477467
chr5_149801492_149801510_pos_400648	0.047746
chr5_143392850_143392868_pos_398658	0.0477449
chr3_108006445_108006463_pos_333191	0.0477444
chr6_39817026_39817044_pos_420463	0.0477418
chr13_75403822_75403840_pos_143929	0.0477409
chr1_235090958_235090976_pos_49935	0.0477391
chr2_163667695_163667713_pos_270326	0.0477384
chr1_168261528_168261546_pos_32813	0.047737
chr3_46852246_46852264_pos_324080	0.0477363
chr13_29356262_29356280_pos_137077	0.0477362
chr13_39385949_39385967_pos_139355	0.0477357
chr18_9988076_9988094_pos_221334	0.0477337
chr12_31032449_31032467_pos_117219	0.0477324
chr11_12169902_12169920_pos_86981	0.0477322
chr8_141264907_141264925_pos_489959	0.047731
chr5_123876959_123876977_pos_392704	0.0477301
chr1_96488153_96488171_pos_24728	0.04773
chr13_112734085_112734103_pos_148314	0.0477255
chr2_68436194_68436212_pos_257314	0.0477244
chr2_119939938_119939956_pos_264545	0.0477242
chrX_9867914_9867932_pos_512595	0.0477175
chr10_132162469_132162487_pos_83501	0.0477171
chr6_53251055_53251073_pos_423218	0.0477156
chr1_168848751_168848769_pos_33122	0.047715
chr13_80957546_80957564_pos_144951	0.0477143
chr13_50513434_50513452_pos_142386	0.0477133
chr3_121705702_121705720_pos_335540	0.0477133
chr3_143977655_143977673_pos_341021	0.0477132
chr20_50916442_50916460_pos_295007	0.0477131
chr3_37531466_37531484_pos_321036	0.0477111
chr17_17922434_17922452_pos_204033	0.0477109
chr8_48380454_48380472_pos_476502	0.0477109
chr3_150147635_150147653_pos_341841	0.0477101
chr8_96297776_96297794_pos_481113	0.04771
chr9_13805892_13805910_pos_492533	0.047708
chr15_70100824_70100842_pos_175362	0.0477073
chr10_104306662_104306680_pos_77204	0.0477064
chr19_43562838_43562856_pos_239026	0.0477062
chr20_32201814_32201832_pos_289610	0.0477043
chr17_1104518_1104536_pos_199056	0.0477034
chr21_39332278_39332296_pos_301548	0.0476992
chr17_55589106_55589124_pos_211521	0.0476985
chr8_116631705_116631723_pos_483824	0.047698
chr18_25875958_25875976_pos_224525	0.0476976
chr5_79698486_79698504_pos_387448	0.0476955
chr10_71476868_71476886_pos_66910	0.0476931
chr4_153242352_153242370_pos_370693	0.0476887
chr3_73038237_73038255_pos_330898	0.0476859
chr7_47495982_47496000_pos_452124	0.0476849
chr3_71243324_71243342_pos_330102	0.0476837
chr11_78742834_78742852_pos_99660	0.0476833
chr3_57017214_57017232_pos_326279	0.0476827
chr18_71105820_71105838_pos_230796	0.0476819
chr20_61437588_61437606_pos_297063	0.0476814
chr2_40488388_40488406_pos_250875	0.0476813
chr1_232630098_232630116_pos_48833	0.0476807
chr5_159506426_159506444_pos_403818	0.0476805
chr2_74077802_74077820_pos_258911	0.0476802
chr8_17661883_17661901_pos_469674	0.0476799
chr2_11341434_11341452_pos_243477	0.0476793
chr1_81802053_81802071_pos_21445	0.0476754
chr20_32823352_32823370_pos_290004	0.0476754
chr9_123117682_123117700_pos_506964	0.0476749
chr10_32962014_32962032_pos_60450	0.0476743
chr1_21765160_21765178_pos_6650	0.0476739
chr3_184161957_184161975_pos_346749	0.047672
chr22_46072090_46072108_pos_313146	0.0476708
chr6_149409915_149409933_pos_436400	0.0476698
chr16_78065546_78065564_pos_195159	0.0476695
chr2_217914240_217914258_pos_279019	0.0476679
chr8_96592268_96592286_pos_481225	0.0476651
chr3_4983554_4983572_pos_314534	0.047665
chr19_18590710_18590728_pos_236639	0.0476647
chr11_3868084_3868102_pos_84885	0.0476646
chr11_86484710_86484728_pos_100330	0.0476609
chr4_83574124_83574142_pos_361224	0.0476602
chr3_179190554_179190572_pos_346377	0.0476587
chr16_15518502_15518520_pos_187535	0.0476574
chr17_67385864_67385882_pos_214637	0.0476564
chr3_66035902_66035920_pos_328446	0.0476541
chr17_43791820_43791838_pos_208690	0.047653
chr7_1665764_1665782_pos_442571	0.0476527
chr4_15021130_15021148_pos_353557	0.0476521
chr12_6462044_6462062_pos_113280	0.0476514
chr6_56543462_56543480_pos_423928	0.0476487
chr2_118738712_118738730_pos_264314	0.0476481
chr11_26985907_26985925_pos_90094	0.0476472
chr3_66432962_66432980_pos_328669	0.0476445
chr8_92629658_92629676_pos_480349	0.0476411
chr7_90628933_90628951_pos_455913	0.0476408
chr3_146506675_146506693_pos_341226	0.0476407
chr14_50342914_50342932_pos_151559	0.0476397
chr17_73772637_73772655_pos_216004	0.0476363
chr3_4826068_4826086_pos_314476	0.0476361
chr6_81906815_81906833_pos_425409	0.0476336
chr12_114450038_114450056_pos_131538	0.0476331
chr1_41648996_41649014_pos_12719	0.0476322
chr13_50686770_50686788_pos_142499	0.0476312
chr16_3964348_3964366_pos_185509	0.0476306
chr1_145872796_145872814_pos_28437	0.0476302
chr7_82319918_82319936_pos_455617	0.0476296
chr9_530895_530913_pos_490593	0.0476281
chr1_184970736_184970754_pos_36952	0.0476279
chr15_65415276_65415294_pos_173297	0.0476271
chr6_160030514_160030532_pos_439311	0.0476257
chr1_27561408_27561426_pos_9194	0.0476247
chr4_147928015_147928033_pos_369432	0.047622
chr2_46561926_46561944_pos_253385	0.0476179
chr8_47523473_47523491_pos_476268	0.0476178
chr2_151315548_151315566_pos_268118	0.0476175
chr10_29703532_29703550_pos_59267	0.0476163
chr10_79059460_79059478_pos_69951	0.0476141
chr5_14397929_14397947_pos_377985	0.0476137
chr11_1694104_1694122_pos_84185	0.0476109
chr1_145999392_145999410_pos_28599	0.0476095
chr3_114079900_114079918_pos_334086	0.0476078
chr5_170746048_170746066_pos_405088	0.0476078
chr8_29578596_29578614_pos_473376	0.0476063
chr6_42454020_42454038_pos_421279	0.0476054
chr17_65774878_65774896_pos_214376	0.0476043
chr11_64863114_64863132_pos_95701	0.047604
chr1_203508458_203508476_pos_39690	0.0476034
chr7_5550954_5550972_pos_443814	0.0476032
chr6_149410625_149410643_pos_436408	0.0476027
chr6_47242790_47242808_pos_422829	0.0476019
chr11_123428236_123428254_pos_106911	0.0476016
chr1_27562862_27562880_pos_9215	0.0476014
chr12_20588318_20588336_pos_115689	0.047601
chr10_124590999_124591017_pos_81922	0.0475995
chr6_112298324_112298342_pos_429255	0.0475976
chr18_10270314_10270332_pos_221502	0.0475969
chr20_37356578_37356596_pos_291246	0.047596
chr2_222397434_222397452_pos_280285	0.0475951
chr6_4612680_4612698_pos_410093	0.047595
chr6_110883284_110883302_pos_428455	0.047595
chr14_95518596_95518614_pos_162288	0.0475948
chr2_33014088_33014106_pos_248539	0.0475945
chr11_118180634_118180652_pos_104976	0.0475944
chr3_139289030_139289048_pos_340213	0.0475942
chr10_104300756_104300774_pos_77189	0.0475935
chr8_80717027_80717045_pos_479571	0.0475934
chr6_118309490_118309508_pos_429968	0.0475916
chr1_99672768_99672786_pos_24934	0.047591
chr18_7383308_7383326_pos_220689	0.0475885
chr16_252746_252764_pos_184824	0.0475875
chr22_35883036_35883054_pos_309282	0.0475864
chr1_182752459_182752477_pos_35739	0.0475858
chr9_33133370_33133388_pos_494602	0.0475856
chr11_46295914_46295932_pos_93134	0.0475854
chr12_111574964_111574982_pos_130861	0.0475842
chr1_66291372_66291390_pos_19469	0.0475816
chr5_72137984_72138002_pos_385821	0.0475811
chr15_85640162_85640180_pos_180099	0.0475809
chr19_44817982_44818000_pos_239234	0.0475791
chr3_55702774_55702792_pos_325985	0.0475788
chr5_179530858_179530876_pos_408404	0.0475783
chr3_37898564_37898582_pos_321427	0.0475761
chr3_169460340_169460358_pos_344115	0.0475711
chr4_2255627_2255645_pos_351350	0.0475709
chr17_66567316_66567334_pos_214542	0.0475704
chr7_139272920_139272938_pos_463969	0.0475686
chr3_42740176_42740194_pos_322939	0.0475671
chr6_69933434_69933452_pos_424316	0.0475671
chr2_181848210_181848228_pos_273305	0.0475661
chr7_151745530_151745548_pos_465603	0.0475648
chr19_17089476_17089494_pos_236118	0.0475637
chr15_25569067_25569085_pos_164444	0.047562
chr11_68545980_68545998_pos_96891	0.0475614
chr8_13500008_13500026_pos_469283	0.0475611
chr1_221264518_221264536_pos_44951	0.0475605
chr22_28710634_28710652_pos_307119	0.0475602
chr12_2372940_2372958_pos_111439	0.0475591
chr7_52962512_52962530_pos_453133	0.0475579
chr5_173242475_173242493_pos_406726	0.0475576
chr2_151843164_151843182_pos_268172	0.0475568
chr13_110347740_110347758_pos_147630	0.0475562
chr14_51248200_51248218_pos_151788	0.0475559
chr4_113452348_113452366_pos_364151	0.0475556
chr12_67965536_67965554_pos_123037	0.0475522
chr8_60852032_60852050_pos_477967	0.0475479
chr9_98917232_98917250_pos_501978	0.0475471
chr12_95593802_95593820_pos_127044	0.0475465
chr1_231422324_231422342_pos_47797	0.0475462
chr11_122744012_122744030_pos_106701	0.0475462
chr2_8616006_8616024_pos_242567	0.0475415
chr15_56893138_56893156_pos_169908	0.0475412
chr15_78934064_78934082_pos_178423	0.0475384
chr11_45983094_45983112_pos_93013	0.0475376
chr8_1953480_1953498_pos_466399	0.0475369
chr19_7157714_7157732_pos_234035	0.0475357
chr9_91944236_91944254_pos_500065	0.0475352
chr6_155275872_155275890_pos_437878	0.0475345
chr14_92209254_92209272_pos_161518	0.0475329
chr7_18212817_18212835_pos_445471	0.0475325
chr6_118298634_118298652_pos_429967	0.0475322
chr10_121099770_121099788_pos_80992	0.0475309
chr6_40997552_40997570_pos_420593	0.0475283
chr5_88836516_88836534_pos_388604	0.047528
chr21_31174212_31174230_pos_299298	0.0475256
chr9_75640178_75640196_pos_497577	0.0475254
chr9_129606622_129606640_pos_509274	0.0475249
chr1_204065247_204065265_pos_40068	0.0475238
chr9_127186648_127186666_pos_508106	0.047523
chr14_75825446_75825464_pos_159315	0.0475219
chr17_78343221_78343239_pos_217857	0.0475218
chr3_194867428_194867446_pos_350202	0.0475189
chr6_43268262_43268280_pos_421444	0.0475182
chr6_135686834_135686852_pos_432877	0.0475157
chr22_32995023_32995041_pos_308542	0.0475155
chr4_75746114_75746132_pos_359746	0.0475153
chr14_99663510_99663528_pos_162581	0.0475126
chr1_11989974_11989992_pos_4021	0.0475119
chr4_123249300_123249318_pos_365371	0.0475101
chr19_41297750_41297768_pos_238680	0.0475084
chr19_10238152_10238170_pos_234417	0.0475081
chr2_133675308_133675326_pos_266073	0.0475079
chr22_36211480_36211498_pos_309521	0.0475068
chr5_173781844_173781862_pos_407182	0.0475053
chr6_13455740_13455758_pos_412962	0.047505
chr2_205731792_205731810_pos_276743	0.0475047
chr5_67815508_67815526_pos_385189	0.0475032
chrX_136115766_136115784_pos_518654	0.0475012
chr16_69182882_69182900_pos_193502	0.0475004
chrX_151789408_151789426_pos_519080	0.0475004
chr8_126303129_126303147_pos_486586	0.0475001
chr1_44947650_44947668_pos_13835	0.0474998
chr10_92103754_92103772_pos_73517	0.0474992
chr21_17460798_17460816_pos_298273	0.0474963
chr1_12593802_12593820_pos_4572	0.0474959
chr11_118622412_118622430_pos_105131	0.0474941
chr1_93597804_93597822_pos_23706	0.0474936
chr7_107237144_107237162_pos_458695	0.0474929
chrX_74536604_74536622_pos_517013	0.0474928
chr17_17301022_17301040_pos_203394	0.0474917
chr9_105459626_105459644_pos_502606	0.0474908
chr4_173506698_173506716_pos_373194	0.0474902
chr1_116917450_116917468_pos_27871	0.0474889
chr3_105823146_105823164_pos_332895	0.0474872
chr10_22648126_22648144_pos_57884	0.0474848
chr12_114451029_114451047_pos_131547	0.0474839
chr9_132268098_132268116_pos_510781	0.0474838
chr18_395176_395194_pos_219588	0.0474826
chr9_134056036_134056054_pos_511220	0.0474806
chr4_173669754_173669772_pos_373558	0.04748
chr5_137649570_137649588_pos_395665	0.0474798
chr3_12405934_12405952_pos_315971	0.0474784
chr11_123544867_123544885_pos_106988	0.0474774
chr7_35374718_35374736_pos_449340	0.0474773
chr2_216561206_216561224_pos_278055	0.0474766
chr7_2013126_2013144_pos_442693	0.0474743
chr6_145148598_145148616_pos_435816	0.0474739
chr3_140424610_140424628_pos_340297	0.0474736
chr7_151008310_151008328_pos_465071	0.0474731
chr12_46521352_46521370_pos_118683	0.0474711
chr20_58907908_58907926_pos_296751	0.0474695
chr11_19955814_19955832_pos_89660	0.0474682
chr15_92665160_92665178_pos_181967	0.0474652
chr22_36244834_36244852_pos_309527	0.0474647
chr7_25751521_25751539_pos_446872	0.0474611
chr12_46160684_46160702_pos_118315	0.0474596
chr12_20259906_20259924_pos_115502	0.0474568
chr18_58860058_58860076_pos_229735	0.0474527
chr6_113357910_113357928_pos_429335	0.0474493
chr5_62432287_62432305_pos_384094	0.0474481
chr21_26150734_26150752_pos_298520	0.047448
chr2_177148823_177148841_pos_272568	0.0474476
chr14_59321004_59321022_pos_153975	0.0474456
chr6_35601544_35601562_pos_419068	0.0474449
chr8_122681396_122681414_pos_484944	0.0474447
chr1_94884300_94884318_pos_24500	0.0474443
chr10_33461454_33461472_pos_60883	0.0474422
chr17_2847872_2847890_pos_200126	0.0474409
chr4_143351722_143351740_pos_368482	0.0474395
chr16_56212410_56212428_pos_191345	0.0474392
chr9_129174173_129174191_pos_508995	0.0474384
chr2_30237330_30237348_pos_247606	0.0474382
chr10_44934608_44934626_pos_62411	0.0474375
chr5_145983114_145983132_pos_398990	0.0474351
chr5_108250746_108250764_pos_390414	0.0474342
chr2_163613201_163613219_pos_270266	0.0474327
chr2_186061890_186061908_pos_273556	0.0474325
chr1_214516532_214516550_pos_43579	0.0474323
chr3_16742029_16742047_pos_317558	0.0474318
chr8_19311150_19311168_pos_470440	0.04743
chr2_168239403_168239421_pos_270842	0.0474292
chr21_42678146_42678164_pos_302216	0.0474287
chr8_134831074_134831092_pos_489007	0.0474264
chr2_158964844_158964862_pos_268877	0.0474262
chr14_68401498_68401516_pos_156285	0.0474258
chr6_56852274_56852292_pos_424200	0.0474257
chr4_57119320_57119338_pos_358932	0.0474249
chr7_106199604_106199622_pos_458470	0.0474248
chr2_209496061_209496079_pos_277387	0.0474247
chr1_218305014_218305032_pos_44076	0.0474235
chr22_44995436_44995454_pos_312818	0.0474234
chr6_105300932_105300950_pos_427177	0.0474227
chr6_49326584_49326602_pos_422881	0.0474224
chr17_38893733_38893751_pos_206948	0.0474205
chr6_35025361_35025379_pos_418572	0.0474182
chr3_171028772_171028790_pos_344395	0.0474176
chr5_16565370_16565388_pos_378880	0.0474168
chr1_225649326_225649344_pos_45678	0.0474155
chr12_124421088_124421106_pos_134049	0.0474143
chr15_36598974_36598992_pos_165961	0.0474138
chr15_36363556_36363574_pos_165867	0.0474137
chr16_14486730_14486748_pos_187417	0.0474105
chr12_27505308_27505326_pos_116726	0.0474103
chr20_33441542_33441560_pos_290121	0.0474088
chr2_151315526_151315544_pos_268117	0.0474062
chr9_109969338_109969356_pos_503939	0.0474045
chr15_80567776_80567794_pos_178629	0.047401
chr3_121600516_121600534_pos_335475	0.0474003
chr10_60454414_60454432_pos_64335	0.0473975
chr6_16399359_16399377_pos_414156	0.0473972
chr4_119046385_119046403_pos_364686	0.0473965
chr12_128366161_128366179_pos_134726	0.0473961
chr9_109429157_109429175_pos_503476	0.0473948
chr6_35018016_35018034_pos_418553	0.0473945
chr8_120706590_120706608_pos_484737	0.0473923
chr7_18977613_18977631_pos_445642	0.0473918
chr1_44617644_44617662_pos_13731	0.0473904
chr6_107657106_107657124_pos_427675	0.0473904
chr20_34709272_34709290_pos_290418	0.0473898
chr9_91916074_91916092_pos_500057	0.0473886
chr10_125982560_125982578_pos_82641	0.0473884
chr2_204322065_204322083_pos_276506	0.0473858
chr6_35185343_35185361_pos_418749	0.0473838
chr13_73983474_73983492_pos_143597	0.0473834
chr8_101395091_101395109_pos_482194	0.0473799
chr4_87589588_87589606_pos_361879	0.0473781
chr2_205609164_205609182_pos_276619	0.0473754
chr5_137830294_137830312_pos_395763	0.047374
chr2_221104040_221104058_pos_280156	0.0473703
chr22_37546024_37546042_pos_310097	0.04737
chr17_50585584_50585602_pos_211075	0.0473689
chr12_121278974_121278992_pos_132879	0.0473682
chr8_28689358_28689376_pos_472999	0.0473681
chr21_26148239_26148257_pos_298506	0.0473647
chr3_66373064_66373082_pos_328589	0.0473641
chr12_50509338_50509356_pos_119888	0.0473627
chr17_82006594_82006612_pos_219090	0.0473616
chr22_24424310_24424328_pos_305629	0.0473616
chr13_20817626_20817644_pos_135280	0.0473611
chr6_52504477_52504495_pos_422963	0.0473594
chr6_124955220_124955238_pos_431115	0.0473573
chr17_68808542_68808560_pos_215225	0.0473561
chr19_17137659_17137677_pos_236177	0.0473531
chrX_13115707_13115725_pos_512960	0.047353
chr4_119151392_119151410_pos_364808	0.0473529
chr7_116339723_116339741_pos_459668	0.0473507
chr7_116317326_116317344_pos_459655	0.0473486
chr10_60848308_60848326_pos_64427	0.0473476
chr6_6893472_6893490_pos_410802	0.0473457
chr2_216637206_216637224_pos_278098	0.0473448
chr2_169775984_169776002_pos_271278	0.047344
chr2_160635514_160635532_pos_269905	0.04734
chr1_203038221_203038239_pos_39311	0.0473368
chr4_53862479_53862497_pos_358051	0.0473365
chr12_42742906_42742924_pos_117861	0.0473348
chr16_48958928_48958946_pos_190096	0.0473346
chr18_46410998_46411016_pos_226982	0.0473338
chr2_23426640_23426658_pos_245789	0.0473323
chr22_28105938_28105956_pos_306905	0.0473305
chr19_1857428_1857446_pos_232286	0.0473283
chr17_64025408_64025426_pos_213913	0.0473281
chr7_87506511_87506529_pos_455857	0.0473276
chr18_7855407_7855425_pos_220888	0.0473275
chr2_10298139_10298157_pos_243270	0.0473244
chr1_206487194_206487212_pos_40982	0.0473236
chrX_119482598_119482616_pos_517836	0.0473236
chr12_43350063_43350081_pos_117992	0.0473229
chr7_2604748_2604766_pos_442938	0.0473222
chr8_30284646_30284664_pos_473644	0.0473221
chr7_25617358_25617376_pos_446780	0.0473212
chr16_85147282_85147300_pos_196564	0.047319
chr17_59361563_59361581_pos_212722	0.047316
chr19_50495381_50495399_pos_240994	0.047316
chr1_30522810_30522828_pos_9771	0.047313
chr1_185646468_185646486_pos_37127	0.0473102
chr9_4862769_4862787_pos_491634	0.0473098
chr11_48104312_48104330_pos_93880	0.0473083
chr2_11661353_11661371_pos_243655	0.0473077
chr1_21931279_21931297_pos_6861	0.0473071
chr5_16505897_16505915_pos_378814	0.047307
chr4_173651950_173651968_pos_373534	0.0473014
chr6_16273488_16273506_pos_413981	0.0473011
chr15_57883650_57883668_pos_170612	0.0472992
chr2_168188346_168188364_pos_270762	0.0472986
chr7_47666728_47666746_pos_452308	0.0472965
chr6_154412038_154412056_pos_437533	0.0472963
chr18_27968580_27968598_pos_224714	0.0472961
chr10_22855392_22855410_pos_57939	0.0472955
chr12_102879232_102879250_pos_127769	0.0472941
chr7_30469970_30469988_pos_448156	0.0472936
chr4_85681496_85681514_pos_361398	0.0472903
chr2_168518654_168518672_pos_270956	0.0472902
chr2_19354480_19354498_pos_245187	0.0472863
chr20_37992054_37992072_pos_291439	0.0472857
chr1_27431160_27431178_pos_8939	0.0472835
chr18_35075378_35075396_pos_225575	0.0472828
chr1_56034960_56034978_pos_16065	0.0472821
chr4_153849826_153849844_pos_370978	0.0472813
chr4_56049728_56049746_pos_358643	0.0472798
chr12_14913433_14913451_pos_114712	0.0472786
chr16_54194300_54194318_pos_190830	0.0472779
chr19_5894772_5894790_pos_233644	0.0472772
chr2_205644166_205644184_pos_276634	0.0472764
chr9_33170996_33171014_pos_494662	0.0472744
chr16_64251912_64251930_pos_192383	0.0472742
chr16_70693396_70693414_pos_193907	0.0472726
chr7_104147934_104147952_pos_458040	0.0472702
chr11_130825680_130825698_pos_109399	0.0472698
chr16_11162879_11162897_pos_186856	0.0472695
chr1_203630646_203630664_pos_39913	0.047269
chr3_114745926_114745944_pos_334343	0.0472672
chr4_139783415_139783433_pos_367297	0.0472646
chr5_67998732_67998750_pos_385247	0.047262
chr17_72576720_72576738_pos_215698	0.0472614
chr4_38131668_38131686_pos_355894	0.0472608
chr9_110113024_110113042_pos_504118	0.0472606
chr10_49002000_49002018_pos_62896	0.0472568
chr8_38173227_38173245_pos_474722	0.0472547
chr8_58257472_58257490_pos_477648	0.0472533
chr1_3393486_3393504_pos_940	0.0472525
chr2_169512008_169512026_pos_271258	0.0472498
chr12_132602660_132602678_pos_134938	0.0472462
chr7_123660597_123660615_pos_460362	0.0472456
chr8_47736442_47736460_pos_476435	0.0472431
chr15_49876964_49876982_pos_169183	0.0472429
chr6_125761576_125761594_pos_431487	0.047242
chr12_75782452_75782470_pos_123716	0.0472411
chr5_133285918_133285936_pos_394813	0.0472402
chr2_18311766_18311784_pos_244894	0.0472401
chr5_139416296_139416314_pos_396434	0.0472382
chr15_68157176_68157194_pos_174465	0.0472381
chr8_134631746_134631764_pos_488905	0.0472378
chr12_27272603_27272621_pos_116648	0.0472335
chr1_55611418_55611436_pos_15958	0.0472303
chr17_65532088_65532106_pos_214296	0.0472288
chr1_44239004_44239022_pos_13559	0.0472286
chr6_6724649_6724667_pos_410618	0.0472285
chr1_208594304_208594322_pos_41999	0.0472189
chr11_10308156_10308174_pos_85861	0.0472185
chr3_179681838_179681856_pos_346469	0.0472177
chr9_33394178_33394196_pos_494784	0.0472169
chr9_116323420_116323438_pos_505644	0.0472159
chr3_47611714_47611732_pos_324243	0.0472143
chr3_150062752_150062770_pos_341824	0.0472121
chr5_1125240_1125258_pos_376446	0.0472105
chr10_31822332_31822350_pos_60276	0.0472095
chr13_51998100_51998118_pos_142895	0.0472087
chr6_107238144_107238162_pos_427448	0.0472083
chr1_86765344_86765362_pos_22499	0.0472076
chr6_111030884_111030902_pos_428468	0.0472073
chr6_37536139_37536157_pos_420087	0.0472072
chr10_20892296_20892314_pos_57331	0.0472049
chr3_188270828_188270846_pos_348429	0.0472029
chr17_38449618_38449636_pos_206771	0.0472
chr16_30805942_30805960_pos_189635	0.0471995
chr9_107768592_107768610_pos_503162	0.0471986
chr3_167862458_167862476_pos_343770	0.0471983
chr4_140926628_140926646_pos_367813	0.0471972
chr15_48926132_48926150_pos_169061	0.0471952
chr20_17825442_17825460_pos_287804	0.047195
chr15_96347516_96347534_pos_182810	0.0471947
chr15_64158828_64158846_pos_172771	0.0471946
chr5_89955118_89955136_pos_388837	0.0471927
chr5_139178100_139178118_pos_396327	0.0471925
chr1_170700928_170700946_pos_33475	0.0471915
chr7_32761458_32761476_pos_448766	0.0471912
chr1_55632420_55632438_pos_15963	0.0471886
chr1_81808828_81808846_pos_21485	0.0471869
chr3_8660726_8660744_pos_314973	0.0471849
chr7_157348668_157348686_pos_465830	0.0471838
chr1_180898590_180898608_pos_35335	0.047183
chr8_100239396_100239414_pos_481843	0.0471826
chr12_111037088_111037106_pos_130722	0.0471806
chr19_12954428_12954446_pos_234940	0.0471801
chr3_64955168_64955186_pos_327998	0.0471788
chr22_33569406_33569424_pos_308603	0.0471784
chr1_9850288_9850306_pos_2955	0.0471783
chr10_660840_660858_pos_52177	0.0471783
chrX_40539851_40539869_pos_514936	0.047178
chr14_32501804_32501822_pos_150499	0.0471755
chr22_25729328_25729346_pos_306087	0.0471751
chr17_68438280_68438298_pos_214999	0.0471742
chr10_103923718_103923736_pos_77064	0.0471734
chr17_1669489_1669507_pos_199368	0.0471732
chr8_73483809_73483827_pos_478941	0.0471719
chr2_30437014_30437032_pos_247926	0.0471711
chr5_52709696_52709714_pos_381554	0.047171
chr7_42109566_42109584_pos_450762	0.0471695
chr14_54673736_54673754_pos_152759	0.047169
chr14_63453660_63453678_pos_155118	0.0471664
chr22_37827284_37827302_pos_310312	0.0471656
chr5_61450414_61450432_pos_383985	0.0471646
chr6_152620344_152620362_pos_437447	0.0471635
chr1_18914372_18914390_pos_5827	0.0471631
chr1_226723720_226723738_pos_46227	0.0471608
chr10_86632431_86632449_pos_71366	0.0471592
chr10_125118069_125118087_pos_82497	0.0471571
chr5_55634214_55634232_pos_382427	0.0471568
chr2_190607324_190607342_pos_274288	0.0471558
chr3_126748978_126748996_pos_337410	0.0471541
chr6_142728958_142728976_pos_434973	0.0471536
chr6_13351408_13351426_pos_412763	0.0471504
chr5_1804252_1804270_pos_376548	0.0471501
chr15_67178457_67178475_pos_174172	0.0471484
chr6_137225020_137225038_pos_433330	0.047145
chr1_145993430_145993448_pos_28587	0.0471449
chr15_49456342_49456360_pos_169160	0.0471441
chr19_3577246_3577264_pos_233048	0.0471436
chr22_28043596_28043614_pos_306869	0.047143
chr5_39015916_39015934_pos_380665	0.0471422
chr6_22248914_22248932_pos_416484	0.0471421
chr6_128888594_128888612_pos_431723	0.0471421
chr4_71230409_71230427_pos_359321	0.0471409
chr17_4008268_4008286_pos_200539	0.0471402
chr4_158020598_158020616_pos_371410	0.0471399
chr7_140059784_140059802_pos_464246	0.0471397
chr2_20028254_20028272_pos_245350	0.0471394
chr9_91836588_91836606_pos_499952	0.0471392
chr5_138900506_138900524_pos_396136	0.0471375
chr15_88015491_88015509_pos_180447	0.0471367
chr4_4286514_4286532_pos_351833	0.047135
chr5_60271632_60271650_pos_383870	0.0471349
chr4_140097236_140097254_pos_367574	0.0471344
chr2_204129698_204129716_pos_276451	0.0471341
chr3_8490390_8490408_pos_314801	0.0471331
chr9_23587560_23587578_pos_494331	0.0471327
chr4_26175126_26175144_pos_355085	0.0471326
chr12_55850360_55850378_pos_121075	0.0471309
chr19_46426811_46426829_pos_239746	0.0471261
chr7_103541256_103541274_pos_458025	0.0471261
chr4_182604202_182604220_pos_374035	0.0471247
chr6_105359444_105359462_pos_427240	0.0471238
chr10_19825214_19825232_pos_57198	0.0471183
chr3_43498228_43498246_pos_323232	0.047116
chr2_223536170_223536188_pos_280560	0.0471142
chr22_34236660_34236678_pos_308833	0.0471136
chr10_91563326_91563344_pos_73168	0.0471117
chr12_3885826_3885844_pos_112438	0.0471099
chr5_87899554_87899572_pos_388451	0.0471099
chr9_128892564_128892582_pos_508894	0.0471072
chr8_19127500_19127518_pos_470341	0.0471067
chr7_16664418_16664436_pos_445172	0.0471053
chr22_20788210_20788228_pos_304861	0.0471052
chr1_40385798_40385816_pos_12086	0.047105
chr4_78120602_78120620_pos_360592	0.0471038
chr16_85124217_85124235_pos_196525	0.0471032
chr17_1607589_1607607_pos_199355	0.0471018
chr12_92080428_92080446_pos_125464	0.0471012
chr20_17537024_17537042_pos_287640	0.0470982
chr12_11725112_11725130_pos_113850	0.0470969
chr7_75623613_75623631_pos_454733	0.0470961
chr3_43770916_43770934_pos_323312	0.0470956
chr9_92746920_92746938_pos_500325	0.0470952
chr5_176534304_176534322_pos_407890	0.047095
chr5_23026344_23026362_pos_379066	0.0470942
chr12_96501191_96501209_pos_127386	0.0470939
chr4_123986520_123986538_pos_365811	0.0470924
chr15_96049636_96049654_pos_182669	0.0470894
chr22_27576012_27576030_pos_306503	0.0470884
chr7_47941284_47941302_pos_452388	0.0470874
chr22_42180440_42180458_pos_311884	0.047086
chr8_130141126_130141144_pos_487689	0.0470854
chr9_92402769_92402787_pos_500123	0.0470785
chr5_173316004_173316022_pos_406920	0.0470781
chr4_23788810_23788828_pos_354279	0.0470774
chr13_73913060_73913078_pos_143569	0.0470764
chr8_101058388_101058406_pos_482121	0.0470763
chr6_13470729_13470747_pos_412968	0.047074
chr1_165854216_165854234_pos_32282	0.0470732
chr1_27648848_27648866_pos_9421	0.0470729
chr1_84772594_84772612_pos_21864	0.0470722
chr10_15254798_15254816_pos_56036	0.0470718
chr19_11152965_11152983_pos_234660	0.0470696
chr21_39087264_39087282_pos_301458	0.0470694
chr20_23201098_23201116_pos_288847	0.0470686
chr1_60990121_60990139_pos_17447	0.0470685
chr6_112044954_112044972_pos_429112	0.0470671
chr12_65334782_65334800_pos_122379	0.0470658
chr6_75207548_75207566_pos_424716	0.0470644
chr10_3271767_3271785_pos_52563	0.0470633
chr17_57832899_57832917_pos_212365	0.0470629
chr14_101360310_101360328_pos_162956	0.0470615
chr5_143222546_143222564_pos_398609	0.0470615
chr9_92479417_92479435_pos_500142	0.0470612
chr15_62456893_62456911_pos_171579	0.0470609
chr7_100569512_100569530_pos_457286	0.0470584
chr3_69088438_69088456_pos_329030	0.0470583
chr3_8607593_8607611_pos_314947	0.0470579
chr9_37999204_37999222_pos_495717	0.0470559
chr15_68813674_68813692_pos_175116	0.0470547
chr7_24701657_24701675_pos_446471	0.0470541
chr8_88302894_88302912_pos_480029	0.0470531
chr2_158842164_158842182_pos_268836	0.0470518
chr5_36239672_36239690_pos_380087	0.0470508
chrX_153476784_153476802_pos_519177	0.0470503
chr3_124396158_124396176_pos_336534	0.0470498
chr10_119269074_119269092_pos_80515	0.047048
chr20_20086000_20086018_pos_288499	0.0470451
chr14_23694092_23694110_pos_149571	0.0470394
chr2_25978074_25978092_pos_246371	0.0470375
chr5_41264508_41264526_pos_380957	0.0470363
chr3_132788296_132788314_pos_339272	0.0470349
chr6_119360874_119360892_pos_430541	0.0470346
chr15_94845478_94845496_pos_182307	0.0470342
chr1_57724610_57724628_pos_16636	0.0470334
chr11_119318790_119318808_pos_105280	0.047032
chr19_47109885_47109903_pos_240108	0.0470313
chrX_123219480_123219498_pos_517927	0.0470306
chr15_41806822_41806840_pos_167734	0.0470299
chr12_3885301_3885319_pos_112430	0.0470285
chr17_29730977_29730995_pos_205654	0.0470278
chr9_113523502_113523520_pos_504869	0.047027
chr1_152111488_152111506_pos_29477	0.047026
chr12_104959334_104959352_pos_128209	0.0470255
chr2_208257411_208257429_pos_277381	0.0470244
chr15_73372216_73372234_pos_176552	0.0470216
chr12_46433626_46433644_pos_118598	0.0470206
chr9_131677184_131677202_pos_510494	0.0470193
chr12_43112380_43112398_pos_117945	0.0470184
chr1_36128840_36128858_pos_11090	0.0470162
chr1_57720988_57721006_pos_16625	0.0470148
chr12_32499278_32499296_pos_117323	0.0470141
chr6_165704066_165704084_pos_440898	0.0470101
chr2_234405100_234405118_pos_282131	0.04701
chr8_140545072_140545090_pos_489463	0.0470093
chr19_7231022_7231040_pos_234113	0.047009
chr8_11698342_11698360_pos_468192	0.0470073
chr6_132134160_132134178_pos_432266	0.0470056
chr2_73075636_73075654_pos_258750	0.0470054
chr4_83630232_83630250_pos_361269	0.0470036
chr2_36541778_36541796_pos_249350	0.0470032
chr7_13980706_13980724_pos_444783	0.0470014
chr17_39676112_39676130_pos_207134	0.0470013
chr16_30814364_30814382_pos_189643	0.0470005
chr17_12296544_12296562_pos_202261	0.0470004
chr1_94758059_94758077_pos_24396	0.0469996
chr17_13765828_13765846_pos_202643	0.0469955
chr13_75705720_75705738_pos_144074	0.0469954
chr22_32334786_32334804_pos_308067	0.0469947
chr7_81882228_81882246_pos_455602	0.0469927
chr3_97863274_97863292_pos_331781	0.0469919
chr7_23077300_23077318_pos_446254	0.0469916
chr8_18852690_18852708_pos_470235	0.0469914
chr1_232353056_232353074_pos_48356	0.0469905
chr14_101972588_101972606_pos_163216	0.0469904
chr4_55080326_55080344_pos_358430	0.0469903
chr10_5442242_5442260_pos_53737	0.0469896
chr4_153574352_153574370_pos_370946	0.0469891
chr7_22154338_22154356_pos_445941	0.0469889
chr11_65479942_65479960_pos_95949	0.0469862
chr1_205582801_205582819_pos_40693	0.0469853
chr10_72177700_72177718_pos_67392	0.0469839
chr10_102610990_102611008_pos_76121	0.0469812
chr8_124621050_124621068_pos_486019	0.0469801
chr12_75780658_75780676_pos_123701	0.0469787
chr3_71163518_71163536_pos_329958	0.0469784
chr15_91886030_91886048_pos_181521	0.0469779
chr3_150411020_150411038_pos_342028	0.0469751
chr4_10172474_10172492_pos_353093	0.0469748
chr20_49893832_49893850_pos_294473	0.0469745
chr2_18977266_18977284_pos_245115	0.0469738
chr9_32427130_32427148_pos_494545	0.0469731
chr4_123857414_123857432_pos_365719	0.0469724
chr3_37771794_37771812_pos_321312	0.0469698
chr6_39344930_39344948_pos_420391	0.0469669
chr22_22397610_22397628_pos_305030	0.0469657
chr3_67635924_67635942_pos_328995	0.0469648
chr19_19460876_19460894_pos_236866	0.0469625
chr3_124142812_124142830_pos_336420	0.0469609
chr12_64659310_64659328_pos_122161	0.0469607
chr17_40461072_40461090_pos_207661	0.0469585
chr6_122798290_122798308_pos_430995	0.0469582
chr1_154335144_154335162_pos_29719	0.0469568
chrX_10086878_10086896_pos_512671	0.0469555
chr12_101680542_101680560_pos_127638	0.0469554
chr6_43436708_43436726_pos_421489	0.0469518
chr11_86484353_86484371_pos_100326	0.0469513
chr18_9823892_9823910_pos_221264	0.046949
chr2_190629218_190629236_pos_274308	0.0469485
chr9_70485468_70485486_pos_497076	0.0469474
chrX_154730560_154730578_pos_519432	0.0469471
chr4_124028089_124028107_pos_365835	0.0469468
chr14_90718028_90718046_pos_161138	0.0469464
chr4_3483782_3483800_pos_351764	0.0469462
chr22_24977893_24977911_pos_305842	0.0469453
chr18_76657704_76657722_pos_231492	0.046943
chr17_41549417_41549435_pos_207838	0.0469427
chr12_46523706_46523724_pos_118696	0.0469412
chr2_20573780_20573798_pos_245565	0.0469397
chr6_108944906_108944924_pos_428078	0.0469392
chr3_61805024_61805042_pos_327119	0.0469381
chr9_106917027_106917045_pos_502870	0.0469368
chr11_109972004_109972022_pos_102608	0.0469364
chr9_106286716_106286734_pos_502646	0.0469363
chr12_12534278_12534296_pos_114255	0.0469353
chr17_76716964_76716982_pos_216954	0.0469345
chr4_151284906_151284924_pos_369957	0.046933
chr7_102063886_102063904_pos_457753	0.0469304
chr17_74768299_74768317_pos_216142	0.0469296
chr2_144713640_144713658_pos_267615	0.0469292
chr7_32587630_32587648_pos_448744	0.0469285
chr13_75430592_75430610_pos_143995	0.0469277
chr9_126844250_126844268_pos_507820	0.0469274
chr1_65176796_65176814_pos_19172	0.0469252
chr17_74999001_74999019_pos_216217	0.0469252
chr1_86713940_86713958_pos_22480	0.0469244
chr10_3858389_3858407_pos_53089	0.0469239
chr4_64533792_64533810_pos_359240	0.0469216
chr18_76455296_76455314_pos_231410	0.0469209
chr4_78099333_78099351_pos_360580	0.0469205
chr19_41325318_41325336_pos_238726	0.0469193
chr20_24999887_24999905_pos_289053	0.0469192
chr16_12331079_12331097_pos_187223	0.0469172
chr11_87369113_87369131_pos_100760	0.0469167
chr3_42020896_42020914_pos_322476	0.0469144
chr17_71975688_71975706_pos_215555	0.0469142
chr8_40038338_40038356_pos_475297	0.0469126
chr15_52262634_52262652_pos_169607	0.0469114
chr3_123980036_123980054_pos_336343	0.0469114
chr8_140348662_140348680_pos_489394	0.0469105
chr9_81545922_81545940_pos_498071	0.0469105
chr6_111559212_111559230_pos_428586	0.0469104
chr4_168507386_168507404_pos_372351	0.04691
chr1_117696665_117696683_pos_28105	0.046908
chr3_141797784_141797802_pos_340737	0.0469026
chr6_83258627_83258645_pos_425547	0.0469006
chr1_236495440_236495458_pos_50111	0.0469001
chr2_143525396_143525414_pos_267083	0.0468986
chr12_92108846_92108864_pos_125474	0.0468977
chr3_24139092_24139110_pos_318480	0.0468971
chr4_124213414_124213432_pos_365939	0.0468959
chr15_80289960_80289978_pos_178523	0.0468949
chr6_133569070_133569088_pos_432398	0.0468918
chr5_137734440_137734458_pos_395704	0.0468891
chr9_104910360_104910378_pos_502435	0.0468889
chr8_37702448_37702466_pos_474426	0.0468885
chr20_32497894_32497912_pos_289861	0.0468869
chr3_161082376_161082394_pos_343645	0.0468849
chr9_127633658_127633676_pos_508433	0.0468846
chr11_46657272_46657290_pos_93278	0.046883
chr15_91926108_91926126_pos_181618	0.0468828
chr6_118506431_118506449_pos_430064	0.0468797
chr8_22909238_22909256_pos_471442	0.0468784
chr4_30870762_30870780_pos_355486	0.0468743
chr9_114004339_114004357_pos_505161	0.0468735
chr10_114561304_114561322_pos_79768	0.0468732
chr11_11619202_11619220_pos_86471	0.0468722
chr10_29646454_29646472_pos_59214	0.0468708
chr10_72316104_72316122_pos_67474	0.0468685
chr7_98110797_98110815_pos_456904	0.0468673
chr19_935130_935148_pos_232066	0.0468653
chrX_47799124_47799142_pos_515497	0.0468637
chr10_50558568_50558586_pos_63341	0.0468635
chr10_119407544_119407562_pos_80756	0.0468634
chr5_180824810_180824828_pos_408544	0.0468613
chr12_120317732_120317750_pos_132691	0.0468604
chr15_55897935_55897953_pos_169857	0.04686
chr2_143522440_143522458_pos_267059	0.0468581
chr21_28522548_28522566_pos_298890	0.0468566
chr22_32852830_32852848_pos_308385	0.0468558
chr9_115063662_115063680_pos_505437	0.0468548
chr7_36281112_36281130_pos_449923	0.0468547
chr16_67552150_67552168_pos_193151	0.0468541
chr12_116996774_116996792_pos_132107	0.0468534
chr6_7220214_7220232_pos_411099	0.0468492
chr6_138541532_138541550_pos_433741	0.0468484
chr16_70726282_70726300_pos_193987	0.0468478
chr2_178628858_178628876_pos_272796	0.0468473
chr1_155967434_155967452_pos_30119	0.0468457
chr18_58186732_58186750_pos_229203	0.046845
chr3_193852425_193852443_pos_349480	0.0468449
chr3_3353400_3353418_pos_314162	0.0468442
chr3_57892468_57892486_pos_326475	0.0468429
chr16_14496586_14496604_pos_187430	0.0468417
chr1_198229468_198229486_pos_37724	0.046841
chr1_16914442_16914460_pos_5602	0.0468394
chr12_42584716_42584734_pos_117714	0.0468385
chr20_45419836_45419854_pos_293225	0.0468376
chr1_202578411_202578429_pos_39172	0.046837
chr5_142446470_142446488_pos_397746	0.0468354
chr9_133563482_133563500_pos_511044	0.0468343
chr4_119082888_119082906_pos_364719	0.046833
chr14_103867997_103868015_pos_163757	0.0468329
chr2_85438350_85438368_pos_259445	0.0468296
chr19_39415168_39415186_pos_238376	0.0468292
chr6_25172846_25172864_pos_416964	0.0468288
chr6_116246295_116246313_pos_429648	0.0468282
chr22_17938554_17938572_pos_304158	0.046828
chrX_39931454_39931472_pos_514590	0.0468267
chr12_124720808_124720826_pos_134511	0.0468252
chr12_19801216_19801234_pos_115336	0.0468227
chr6_155078406_155078424_pos_437781	0.0468223
chr1_54370846_54370864_pos_15399	0.0468222
chr20_38127218_38127236_pos_291596	0.0468215
chr6_111762118_111762136_pos_428868	0.0468201
chr12_121771766_121771784_pos_133081	0.0468159
chr6_155282592_155282610_pos_437894	0.0468146
chr2_219523116_219523134_pos_279708	0.0468129
chr4_71217834_71217852_pos_359309	0.0468127
chr13_26969310_26969328_pos_136382	0.0468123
chr15_85422092_85422110_pos_179763	0.0468121
chr6_17096162_17096180_pos_414704	0.046811
chr5_172920492_172920510_pos_406435	0.0468106
chr3_86937732_86937750_pos_331572	0.0468097
chr6_105345689_105345707_pos_427223	0.0468095
chr3_69855962_69855980_pos_329503	0.0468091
chr18_58866706_58866724_pos_229755	0.0468089
chr4_147786802_147786820_pos_369338	0.0468088
chr2_24489562_24489580_pos_246016	0.0468083
chr8_133534816_133534834_pos_488726	0.0468044
chr8_140692838_140692856_pos_489605	0.046804
chr4_151314658_151314676_pos_369973	0.046803
chr6_164099024_164099042_pos_440681	0.0468009
chr22_36468210_36468228_pos_309969	0.0468003
chr10_70510012_70510030_pos_66429	0.0467992
chr10_76112105_76112123_pos_68611	0.0467985
chr10_70575928_70575946_pos_66517	0.0467954
chr7_44307409_44307427_pos_451204	0.0467941
chr1_184482331_184482349_pos_36655	0.0467914
chr5_150256120_150256138_pos_400995	0.0467903
chr17_13887154_13887172_pos_202673	0.0467902
chr20_44979456_44979474_pos_293087	0.0467901
chrX_115067964_115067982_pos_517630	0.0467882
chr11_65870902_65870920_pos_96261	0.0467867
chr7_28983576_28983594_pos_447684	0.0467848
chr20_62559067_62559085_pos_297355	0.0467836
chr1_85128424_85128442_pos_21969	0.0467835
chr15_58441902_58441920_pos_170767	0.0467821
chr7_80634596_80634614_pos_455447	0.0467811
chr3_129501892_129501910_pos_338743	0.046781
chr1_201731580_201731598_pos_38646	0.0467794
chr4_94520470_94520488_pos_362489	0.0467773
chr2_33484582_33484600_pos_248958	0.046777
chr17_78021116_78021134_pos_217594	0.046776
chr8_57885818_57885836_pos_477454	0.0467759
chr2_119647636_119647654_pos_264516	0.0467754
chr10_29622804_29622822_pos_59182	0.0467748
chr11_12693626_12693644_pos_87495	0.0467744
chr1_206334772_206334790_pos_40932	0.0467727
chr13_94641408_94641426_pos_145185	0.0467721
chr3_45981903_45981921_pos_323831	0.046772
chr5_95734864_95734882_pos_389297	0.0467712
chr12_19278596_19278614_pos_115176	0.0467707
chr4_151257942_151257960_pos_369945	0.0467703
chrX_109927646_109927664_pos_517485	0.0467699
chr1_203594016_203594034_pos_39844	0.0467664
chr17_17493395_17493413_pos_203473	0.0467649
chr17_869322_869340_pos_198748	0.0467638
chr2_196500843_196500861_pos_275104	0.0467637
chr15_58552146_58552164_pos_170891	0.0467625
chr11_91219336_91219354_pos_100827	0.0467618
chr1_12622696_12622714_pos_4636	0.04676
chr17_1495664_1495682_pos_199245	0.0467581
chr5_6454980_6454998_pos_377026	0.0467556
chr8_28657401_28657419_pos_472973	0.0467551
chr16_14483348_14483366_pos_187410	0.0467541
chr19_10766744_10766762_pos_234506	0.0467541
chr4_185856108_185856126_pos_375635	0.0467503
chr16_29179143_29179161_pos_189428	0.04675
chr5_98786353_98786371_pos_389671	0.0467471
chr10_91162024_91162042_pos_72994	0.0467464
chr2_30655500_30655518_pos_248053	0.0467464
chr22_17836195_17836213_pos_303916	0.0467463
chr3_149567334_149567352_pos_341626	0.0467457
chr2_226792559_226792577_pos_281063	0.0467443
chr16_47463995_47464013_pos_189888	0.0467437
chr11_121696534_121696552_pos_106089	0.0467424
chr17_68054718_68054736_pos_214880	0.0467416
chr17_2191846_2191864_pos_199967	0.0467408
chr10_128541395_128541413_pos_82978	0.0467394
chr18_22186829_22186847_pos_222724	0.046739
chr12_93742482_93742500_pos_126272	0.0467357
chr5_66963644_66963662_pos_384774	0.0467349
chr1_112996052_112996070_pos_26706	0.0467346
chr10_103772450_103772468_pos_76857	0.0467344
chr3_71226540_71226558_pos_330035	0.046734
chr3_24146336_24146354_pos_318492	0.0467304
chr7_93015886_93015904_pos_456453	0.04673
chr3_107199207_107199225_pos_333026	0.0467235
chr1_212088801_212088819_pos_42653	0.0467234
chr2_55112338_55112356_pos_254993	0.0467216
chr12_100365644_100365662_pos_127594	0.0467189
chr1_6596476_6596494_pos_1231	0.0467186
chr2_15667120_15667138_pos_244304	0.0467186
chr4_140252271_140252289_pos_367643	0.0467176
chr8_4510500_4510518_pos_466568	0.0467166
chr19_5114386_5114404_pos_233422	0.046713
chr1_87336742_87336760_pos_22623	0.0467116
chr10_124670184_124670202_pos_82005	0.0467102
chr10_72006578_72006596_pos_67246	0.0467087
chr20_31661935_31661953_pos_289456	0.0467085
chr19_15297738_15297756_pos_235559	0.0467084
chr3_184688714_184688732_pos_346998	0.0467077
chr4_155946604_155946622_pos_371186	0.0467073
chr2_8516227_8516245_pos_242475	0.0467067
chr17_383110_383128_pos_198522	0.0467062
chr10_31314469_31314487_pos_60062	0.0467061
chr3_141393332_141393350_pos_340611	0.0467056
chr2_60522266_60522284_pos_255473	0.0467053
chr18_48842381_48842399_pos_227648	0.0467052
chr1_210633722_210633740_pos_42435	0.0467036
chr2_62189926_62189944_pos_255799	0.0467036
chr1_19402124_19402142_pos_5973	0.0467034
chr22_28116628_28116646_pos_306924	0.0467034
chr19_49150543_49150561_pos_240649	0.0467033
chr2_206464807_206464825_pos_276879	0.0467013
chr1_31956242_31956260_pos_10323	0.0466992
chr4_87073756_87073774_pos_361687	0.0466978
chr2_40244440_40244458_pos_250672	0.0466968
chr1_178439446_178439464_pos_34907	0.046696
chr13_28530840_28530858_pos_136735	0.0466938
chr3_12969463_12969481_pos_316403	0.046691
chr3_48232934_48232952_pos_324413	0.0466907
chr1_7622068_7622086_pos_1681	0.0466889
chr9_129026580_129026598_pos_508924	0.0466887
chr20_59839638_59839656_pos_296938	0.0466858
chr5_143535032_143535050_pos_398722	0.0466852
chr1_41766766_41766784_pos_12815	0.0466837
chr13_106756498_106756516_pos_146735	0.0466818
chr1_180610042_180610060_pos_35288	0.0466787
chr22_21942608_21942626_pos_304994	0.046678
chr13_33126278_33126296_pos_138438	0.0466775
chr8_2688224_2688242_pos_466531	0.0466747
chr11_100832036_100832054_pos_102058	0.0466739
chr3_195003292_195003310_pos_350322	0.0466729
chr10_17179188_17179206_pos_56721	0.0466728
chr6_43710044_43710062_pos_421628	0.0466721
chr9_136690282_136690300_pos_512125	0.0466706
chr3_113655041_113655059_pos_334068	0.0466694
chr20_10622836_10622854_pos_287070	0.0466677
chr1_1909264_1909282_pos_230	0.0466667
chr7_47846607_47846625_pos_452370	0.0466664
chr2_162032284_162032302_pos_270121	0.0466657
chr10_90924633_90924651_pos_72757	0.0466651
chr5_143206312_143206330_pos_398567	0.0466645
chr2_237278816_237278834_pos_283166	0.0466643
chr1_234547185_234547203_pos_49198	0.046662
chr7_38179940_38179958_pos_450250	0.0466578
chr17_15490908_15490926_pos_202950	0.0466571
chr1_221717034_221717052_pos_45049	0.046657
chr22_29772378_29772396_pos_307414	0.0466568
chr14_68518320_68518338_pos_156413	0.0466546
chr3_52015558_52015576_pos_325154	0.0466546
chr18_3179689_3179707_pos_220069	0.0466542
chr3_41202036_41202054_pos_322368	0.0466532
chr11_20128381_20128399_pos_89907	0.0466525
chr1_88473749_88473767_pos_22810	0.0466523
chr11_96188342_96188360_pos_101569	0.046651
chr8_122861174_122861192_pos_485126	0.0466467
chr2_229084084_229084102_pos_281324	0.0466465
chr3_58117320_58117338_pos_326662	0.0466428
chr2_145168290_145168308_pos_267780	0.0466413
chr19_43463476_43463494_pos_238998	0.0466411
chr3_148943749_148943767_pos_341319	0.0466394
chr12_22282434_22282452_pos_115959	0.0466392
chr15_83768728_83768746_pos_179234	0.0466384
chr2_108662190_108662208_pos_263227	0.0466373
chr17_44995860_44995878_pos_209327	0.0466368
chr21_29209060_29209078_pos_299181	0.0466366
chr10_19929666_19929684_pos_57227	0.0466364
chr14_32457556_32457574_pos_150440	0.0466348
chr4_57042878_57042896_pos_358782	0.0466348
chr1_230073790_230073808_pos_47095	0.0466327
chr3_171329916_171329934_pos_344587	0.0466306
chr18_74454228_74454246_pos_230957	0.0466299
chr19_15196186_15196204_pos_235474	0.0466297
chr1_156524234_156524252_pos_30415	0.0466288
chr14_68587672_68587690_pos_156565	0.0466288
chr1_180539351_180539369_pos_35206	0.0466285
chr2_98833812_98833830_pos_261000	0.0466271
chr8_13239172_13239190_pos_468935	0.0466268
chr3_194255374_194255392_pos_349721	0.0466251
chr8_115450321_115450339_pos_483712	0.046625
chr6_24915934_24915952_pos_416803	0.0466236
chr8_68009198_68009216_pos_478687	0.046623
chr8_30463346_30463364_pos_473855	0.0466226
chr13_23867356_23867374_pos_136057	0.0466201
chr15_67946986_67947004_pos_174415	0.0466201
chr5_174356202_174356220_pos_407521	0.0466197
chr18_12278870_12278888_pos_221733	0.0466195
chr14_61386315_61386333_pos_154532	0.0466189
chr10_35922956_35922974_pos_61632	0.0466135
chr9_96557268_96557286_pos_501608	0.046613
chr17_20095378_20095396_pos_204581	0.0466122
chr1_3071714_3071732_pos_546	0.046611
chr2_69565564_69565582_pos_257833	0.0466078
chr12_117119945_117119963_pos_132241	0.0466076
chr9_94168980_94168998_pos_500673	0.0466073
chr3_126983480_126983498_pos_337561	0.0466052
chr9_109098800_109098818_pos_503359	0.0466049
chr1_26276374_26276392_pos_8512	0.0466037
chr3_190807877_190807895_pos_349071	0.0466031
chr14_50342862_50342880_pos_151558	0.046599
chr22_24508026_24508044_pos_305717	0.0465972
chr6_41567831_41567849_pos_420875	0.0465956
chr7_94368746_94368764_pos_456585	0.0465955
chr3_12763601_12763619_pos_316218	0.0465931
chr3_124468298_124468316_pos_336570	0.0465914
chr17_48498553_48498571_pos_210200	0.0465863
chr12_48037538_48037556_pos_119260	0.0465846
chr9_92488818_92488836_pos_500175	0.0465844
chr13_50390076_50390094_pos_142310	0.0465821
chr6_166691478_166691496_pos_441113	0.0465784
chr11_100633191_100633209_pos_101939	0.0465781
chr10_110060148_110060166_pos_77605	0.0465753
chr18_25233868_25233886_pos_224300	0.0465749
chr17_43720722_43720740_pos_208657	0.0465746
chr4_89298446_89298464_pos_362216	0.0465741
chr8_36045064_36045082_pos_474271	0.0465716
chr11_122349066_122349084_pos_106522	0.0465704
chr22_42991484_42991502_pos_312396	0.0465703
chr15_84819507_84819525_pos_179324	0.0465682
chr18_7607603_7607621_pos_220763	0.0465682
chr22_25970433_25970451_pos_306173	0.0465671
chr5_154794652_154794670_pos_402501	0.0465649
chr14_75826232_75826250_pos_159327	0.0465609
chr17_80104571_80104589_pos_218452	0.0465608
chr19_53879110_53879128_pos_241222	0.04656
chr3_184583769_184583787_pos_346831	0.0465589
chr18_77098292_77098310_pos_231582	0.0465563
chr8_42429472_42429490_pos_475963	0.0465562
chr14_91918664_91918682_pos_161479	0.0465561
chr9_108994560_108994578_pos_503316	0.0465555
chr2_168155300_168155318_pos_270730	0.0465551
chr22_37484683_37484701_pos_310060	0.0465535
chr6_52504229_52504247_pos_422960	0.0465513
chr18_13191284_13191302_pos_222007	0.0465481
chr10_46026232_46026250_pos_62627	0.0465478
chr3_53704490_53704508_pos_325761	0.0465451
chr15_77534296_77534314_pos_177995	0.0465433
chr10_10831296_10831314_pos_54595	0.0465426
chr12_111451786_111451804_pos_130831	0.0465416
chr1_167435728_167435746_pos_32481	0.0465408
chr2_54560485_54560503_pos_254708	0.0465407
chr14_34060350_34060368_pos_150898	0.04654
chr1_67760114_67760132_pos_20059	0.0465392
chr5_171640042_171640060_pos_405384	0.046537
chr9_89000978_89000996_pos_499323	0.046536
chr13_50389900_50389918_pos_142308	0.0465354
chr6_84767996_84768014_pos_425822	0.0465353
chr3_172126917_172126935_pos_345112	0.0465312
chr18_31244244_31244262_pos_225071	0.0465307
chr1_210222766_210222784_pos_42266	0.0465303
chr13_110262869_110262887_pos_147444	0.0465302
chr13_44156170_44156188_pos_140892	0.046529
chr4_186695608_186695626_pos_375936	0.0465287
chr20_53737540_53737558_pos_295610	0.0465277
chr7_24701002_24701020_pos_446463	0.0465267
chr11_75275758_75275776_pos_98470	0.0465266
chr18_32438366_32438384_pos_225299	0.0465256
chr22_17952212_17952230_pos_304231	0.0465232
chr1_205939950_205939968_pos_40907	0.0465229
chr3_127961028_127961046_pos_337927	0.0465201
chr20_10475082_10475100_pos_286971	0.0465199
chr19_37902824_37902842_pos_237760	0.0465188
chr8_130000124_130000142_pos_487617	0.0465179
chr2_128595326_128595344_pos_265640	0.0465169
chr9_134329278_134329296_pos_511338	0.0465163
chr3_16290264_16290282_pos_317382	0.0465154
chr17_21276071_21276089_pos_204738	0.0465153
chr19_3142031_3142049_pos_232808	0.0465147
chr10_80388914_80388932_pos_70873	0.0465137
chr12_93184384_93184402_pos_125948	0.0465122
chr6_143324126_143324144_pos_435250	0.0465108
chr13_51644222_51644240_pos_142770	0.046509
chr8_98170255_98170273_pos_481630	0.0465087
chr2_40352832_40352850_pos_250772	0.0465081
chrX_9643250_9643268_pos_512547	0.0465078
chr13_98451932_98451950_pos_145839	0.0465063
chr10_52250576_52250594_pos_63616	0.0465058
chr12_76455971_76455989_pos_123962	0.0465047
chr5_141513321_141513339_pos_397224	0.0465032
chr3_64996158_64996176_pos_328052	0.0465024
chr16_57507434_57507452_pos_191720	0.0465018
chr4_141074666_141074684_pos_367991	0.0464999
chr10_15473298_15473316_pos_56230	0.0464995
chr8_124687950_124687968_pos_486089	0.0464982
chr1_245606042_245606060_pos_51622	0.0464978
chr13_112729546_112729564_pos_148294	0.0464973
chr3_172477552_172477570_pos_345393	0.0464963
chr18_55228391_55228409_pos_228445	0.046495
chr17_28974736_28974754_pos_205283	0.0464937
chr12_46263862_46263880_pos_118422	0.0464935
chr1_19533768_19533786_pos_6134	0.0464927
chr5_72252703_72252721_pos_385930	0.0464908
chr10_75465220_75465238_pos_68470	0.0464887
chr4_26141926_26141944_pos_355037	0.0464881
chr1_47871350_47871368_pos_14399	0.0464868
chr2_3476878_3476896_pos_241944	0.0464866
chr1_21334818_21334836_pos_6512	0.0464863
chr19_44754622_44754640_pos_239191	0.0464855
chr14_31582996_31583014_pos_150163	0.0464846
chr2_46086950_46086968_pos_252900	0.0464828
chr1_40859702_40859720_pos_12211	0.0464792
chr22_28117036_28117054_pos_306927	0.0464785
chr8_15606020_15606038_pos_469414	0.0464769
chr2_15748630_15748648_pos_244375	0.0464767
chr17_73719142_73719160_pos_215958	0.0464759
chr3_126936978_126936996_pos_337519	0.0464753
chr10_29874108_29874126_pos_59367	0.0464746
chr4_147735860_147735878_pos_369243	0.0464718
chr11_112863322_112863340_pos_103296	0.0464709
chr17_74290426_74290444_pos_216062	0.0464708
chr10_32962508_32962526_pos_60458	0.0464675
chr18_49019428_49019446_pos_228026	0.0464669
chr3_157086508_157086526_pos_342959	0.0464654
chr11_114892598_114892616_pos_104064	0.04646
chr1_33234625_33234643_pos_10609	0.0464584
chr16_78764137_78764155_pos_195291	0.046457
chr1_165858539_165858557_pos_32289	0.0464569
chr16_72946688_72946706_pos_194230	0.0464554
chr12_1444374_1444392_pos_110617	0.0464551
chr2_29197686_29197704_pos_247415	0.0464545
chr15_98943038_98943056_pos_183443	0.0464521
chr15_25597676_25597694_pos_164455	0.046451
chr5_107618410_107618428_pos_390319	0.0464508
chr2_126719990_126720008_pos_265177	0.0464506
chr12_80214064_80214082_pos_124456	0.0464497
chr6_118563928_118563946_pos_430372	0.0464478
chr2_64650496_64650514_pos_256362	0.046446
chr13_28396268_28396286_pos_136681	0.0464457
chr8_13212768_13212786_pos_468907	0.0464413
chr7_123645803_123645821_pos_460332	0.0464391
chr2_72603574_72603592_pos_258636	0.0464356
chr12_92336054_92336072_pos_125569	0.0464354
chr22_27880048_27880066_pos_306760	0.0464335
chr7_2716166_2716184_pos_443072	0.0464329
chr5_102625061_102625079_pos_389745	0.0464289
chr17_59439063_59439081_pos_212931	0.0464263
chr7_151172766_151172784_pos_465188	0.0464259
chr3_57062316_57062334_pos_326338	0.0464244
chr12_15830550_15830568_pos_114912	0.0464224
chr6_118556220_118556238_pos_430296	0.0464223
chr2_74864282_74864300_pos_259099	0.0464209
chr21_17519452_17519470_pos_298312	0.0464208
chr5_171596666_171596684_pos_405323	0.0464207
chr1_25688568_25688586_pos_8098	0.0464188
chr8_10825506_10825524_pos_467650	0.0464179
chr3_187929301_187929319_pos_348079	0.0464168
chr18_71105202_71105220_pos_230790	0.0464149
chr8_140598274_140598292_pos_489528	0.0464139
chr1_156666584_156666602_pos_30471	0.0464117
chr5_147484382_147484400_pos_399260	0.0464113
chr11_11296514_11296532_pos_86261	0.0464109
chr20_37712148_37712166_pos_291278	0.0464106
chrX_107748674_107748692_pos_517401	0.0464099
chr16_66483972_66483990_pos_192791	0.0464065
chr1_57090152_57090170_pos_16537	0.0464048
chr17_57092894_57092912_pos_211758	0.0464046
chr6_56802686_56802704_pos_424107	0.046404
chr9_14344182_14344200_pos_493176	0.046404
chr10_4849887_4849905_pos_53617	0.0463998
chr2_160309154_160309172_pos_269611	0.0463993
chrX_19544881_19544899_pos_513480	0.0463962
chr14_68551142_68551160_pos_156502	0.0463954
chr13_73883968_73883986_pos_143567	0.0463942
chr20_1935880_1935898_pos_285501	0.0463941
chr4_178028601_178028619_pos_373920	0.0463936
chr3_195252886_195252904_pos_350665	0.0463932
chr2_213065988_213066006_pos_277607	0.0463925
chr6_13355100_13355118_pos_412783	0.0463915
chr2_71934102_71934120_pos_258490	0.0463907
chr12_55704521_55704539_pos_121002	0.0463859
chr18_25005604_25005622_pos_224182	0.0463856
chr4_184099715_184099733_pos_374439	0.0463849
chr1_74238000_74238018_pos_20475	0.0463841
chr12_92134724_92134742_pos_125496	0.0463836
chr1_54375784_54375802_pos_15414	0.0463832
chr20_62928786_62928804_pos_297518	0.0463829
chr15_61003792_61003810_pos_171348	0.0463812
chr3_47762414_47762432_pos_324267	0.0463797
chr7_123599680_123599698_pos_460292	0.0463791
chr13_61162962_61162980_pos_143258	0.0463789
chr22_33872132_33872150_pos_308791	0.0463788
chr10_62585373_62585391_pos_65094	0.0463781
chr11_13972284_13972302_pos_87965	0.0463752
chr6_118511907_118511925_pos_430109	0.046374
chr1_47876134_47876152_pos_14412	0.0463716
chr1_205239340_205239358_pos_40515	0.0463715
chr14_69363180_69363198_pos_157396	0.0463707
chr11_64148346_64148364_pos_95525	0.0463688
chr1_231720083_231720101_pos_47909	0.0463686
chr3_13485308_13485326_pos_316558	0.0463682
chr1_235091128_235091146_pos_49936	0.0463668
chr3_57130944_57130962_pos_326397	0.0463665
chr20_36835862_36835880_pos_291102	0.0463657
chr5_132272940_132272958_pos_394639	0.0463647
chr4_16858422_16858440_pos_353967	0.0463639
chr5_78527282_78527300_pos_386988	0.0463612
chr5_157291574_157291592_pos_402941	0.0463575
chr3_194224756_194224774_pos_349712	0.0463571
chr6_3933302_3933320_pos_409889	0.0463565
chr1_41482842_41482860_pos_12509	0.0463563
chr7_130915867_130915885_pos_461346	0.0463554
chr13_112734941_112734959_pos_148317	0.0463553
chr7_75963532_75963550_pos_454900	0.046355
chr9_131890174_131890192_pos_510655	0.046355
chr1_3186624_3186642_pos_700	0.0463519
chr18_49669158_49669176_pos_228112	0.0463496
chr8_123466360_123466378_pos_485306	0.0463492
chr13_48654412_48654430_pos_141878	0.0463491
chr1_54583106_54583124_pos_15610	0.0463489
chr17_61416383_61416401_pos_213506	0.0463487
chr10_11195334_11195352_pos_54980	0.0463468
chr13_23511226_23511244_pos_135844	0.046346
chrX_54509519_54509537_pos_515829	0.0463453
chr6_115923691_115923709_pos_429594	0.0463448
chr2_207144066_207144084_pos_277033	0.0463447
chr10_70553187_70553205_pos_66482	0.0463443
chr16_17225092_17225110_pos_187798	0.0463439
chr9_68768782_68768800_pos_496311	0.0463437
chr8_60226508_60226526_pos_477813	0.0463436
chr5_34621403_34621421_pos_379959	0.0463434
chr7_92623288_92623306_pos_456223	0.046342
chr5_79700024_79700042_pos_387450	0.0463406
chr2_30351379_30351397_pos_247723	0.0463403
chr1_35851666_35851684_pos_11066	0.0463372
chr10_12974236_12974254_pos_55476	0.0463358
chr3_30629412_30629430_pos_319933	0.0463357
chr12_69746458_69746476_pos_123393	0.0463342
chr20_17859782_17859800_pos_287846	0.0463339
chr10_61869364_61869382_pos_64640	0.0463316
chr6_21278418_21278436_pos_415938	0.0463307
chr17_17025234_17025252_pos_203192	0.0463295
chr21_38913072_38913090_pos_301255	0.0463257
chr13_46679921_46679939_pos_141551	0.0463251
chr1_234582369_234582387_pos_49251	0.0463223
chr6_73389030_73389048_pos_424610	0.0463221
chr8_26827158_26827176_pos_472551	0.0463221
chr4_124157984_124158002_pos_365926	0.0463207
chr12_120087340_120087358_pos_132535	0.0463188
chr9_68462215_68462233_pos_496127	0.0463168
chr5_56169566_56169584_pos_382561	0.0463162
chr8_23765056_23765074_pos_471773	0.0463162
chr3_4730552_4730570_pos_314395	0.0463142
chr10_103077730_103077748_pos_76516	0.0463138
chr3_42049981_42049999_pos_322567	0.0463128
chr1_205184052_205184070_pos_40498	0.0463118
chr1_95084768_95084786_pos_24652	0.046311
chr17_259912_259930_pos_198478	0.0463098
chr3_186940111_186940129_pos_347632	0.0463094
chr8_13456302_13456320_pos_469197	0.0463089
chrX_13647898_13647916_pos_513103	0.0463082
chr8_687026_687044_pos_466284	0.0463057
chr5_68709428_68709446_pos_385566	0.0463054
chr5_98786288_98786306_pos_389669	0.0463043
chr9_83186097_83186115_pos_498197	0.0463041
chr22_42314486_42314504_pos_311903	0.0463028
chr7_55569404_55569422_pos_453414	0.0463005
chr20_41469281_41469299_pos_292410	0.0462984
chr17_78039646_78039664_pos_217613	0.046297
chr1_115077845_115077863_pos_27012	0.0462964
chr12_45280046_45280064_pos_118113	0.0462949
chr15_57611576_57611594_pos_170483	0.0462945
chr16_12168706_12168724_pos_187146	0.0462937
chr2_216540168_216540186_pos_278016	0.0462937
chr12_3254664_3254682_pos_112186	0.0462935
chr11_95459418_95459436_pos_101331	0.0462934
chr1_226680013_226680031_pos_46167	0.046293
chr1_27565082_27565100_pos_9230	0.0462927
chr7_17276070_17276088_pos_445279	0.0462924
chr1_93622627_93622645_pos_23736	0.0462922
chr16_15770764_15770782_pos_187603	0.0462919
chr7_151125504_151125522_pos_465143	0.0462909
chr5_14011810_14011828_pos_377751	0.0462894
chr18_7823032_7823050_pos_220869	0.0462869
chr15_67969082_67969100_pos_174423	0.0462863
chr4_173505998_173506016_pos_373183	0.0462844
chr19_40745554_40745572_pos_238624	0.0462843
chr12_95205796_95205814_pos_126985	0.0462773
chr9_68897778_68897796_pos_496405	0.0462763
chr7_49775644_49775662_pos_452529	0.0462756
chr7_45239652_45239670_pos_451422	0.0462733
chr5_78888858_78888876_pos_387227	0.0462708
chr6_143324054_143324072_pos_435249	0.0462705
chr5_96714340_96714358_pos_389568	0.0462703
chr9_122303809_122303827_pos_506842	0.0462701
chr1_181135096_181135114_pos_35386	0.0462614
chr3_73618720_73618738_pos_331209	0.0462611
chr9_134065946_134065964_pos_511227	0.0462606
chr1_199550758_199550776_pos_37915	0.0462602
chr4_76570214_76570232_pos_359964	0.0462599
chr6_159530152_159530170_pos_439135	0.0462581
chr2_37875804_37875822_pos_249996	0.0462578
chr8_132772404_132772422_pos_488180	0.046257
chr8_27547812_27547830_pos_472694	0.0462563
chr15_63350156_63350174_pos_172484	0.0462544
chr16_27980978_27980996_pos_189297	0.0462519
chr1_203507244_203507262_pos_39674	0.0462496
chr2_152491390_152491408_pos_268359	0.0462486
chr1_48049224_48049242_pos_14531	0.0462464
chr2_203890876_203890894_pos_276345	0.0462459
chr1_21663812_21663830_pos_6628	0.0462429
chr17_63675874_63675892_pos_213835	0.0462422
chr9_2576264_2576282_pos_491262	0.0462421
chr1_9198786_9198804_pos_2632	0.046242
chr10_71982466_71982484_pos_67178	0.0462388
chr4_185717222_185717240_pos_375229	0.046238
chr8_22756426_22756444_pos_471406	0.046237
chr3_4981726_4981744_pos_314520	0.0462355
chr6_167761016_167761034_pos_441278	0.046233
chr9_81546114_81546132_pos_498075	0.0462314
chr11_3160402_3160420_pos_84821	0.0462312
chr18_35231245_35231263_pos_225668	0.0462297
chr2_33021671_33021689_pos_248569	0.0462272
chr6_75413428_75413446_pos_424812	0.0462265
chr1_36175548_36175566_pos_11154	0.0462261
chr3_31165405_31165423_pos_320083	0.0462261
chr2_54459382_54459400_pos_254533	0.0462247
chr5_113218222_113218240_pos_391387	0.0462235
chr8_10631643_10631661_pos_467544	0.0462231
chr1_210281927_210281945_pos_42332	0.0462208
chr8_126500078_126500096_pos_486716	0.0462201
chr12_76685584_76685602_pos_124050	0.0462194
chr5_31849238_31849256_pos_379291	0.0462188
chr1_116416321_116416339_pos_27618	0.0462176
chr6_16241194_16241212_pos_413934	0.0462173
chr13_97855634_97855652_pos_145643	0.0462152
chr5_75847466_75847484_pos_386654	0.0462149
chr17_64321175_64321193_pos_214068	0.0462144
chr16_73052918_73052936_pos_194360	0.0462129
chr1_70441748_70441766_pos_20424	0.0462124
chr18_37625052_37625070_pos_226404	0.0462122
chr12_42744726_42744744_pos_117874	0.0462119
chr17_47707658_47707676_pos_209982	0.0462107
chr14_20971594_20971612_pos_149077	0.0462104
chr19_38651456_38651474_pos_237956	0.0461986
chr15_38817766_38817784_pos_166778	0.0461969
chr6_436926_436944_pos_408657	0.0461952
chr3_129304086_129304104_pos_338595	0.0461949
chr7_2020026_2020044_pos_442705	0.0461936
chr2_165018330_165018348_pos_270577	0.0461932
chr9_14205716_14205734_pos_492857	0.0461917
chr10_15294774_15294792_pos_56073	0.0461896
chr8_105324659_105324677_pos_483052	0.0461894
chr12_3597092_3597110_pos_112347	0.046189
chr6_104600606_104600624_pos_427003	0.0461874
chr5_149386388_149386406_pos_400100	0.0461868
chr5_108345966_108345984_pos_390440	0.0461856
chr1_183285748_183285766_pos_35987	0.046185
chr2_106117468_106117486_pos_262970	0.0461831
chr9_33404827_33404845_pos_494787	0.0461809
chr15_85345450_85345468_pos_179631	0.0461803
chr19_38684478_38684496_pos_238138	0.0461794
chr11_27019668_27019686_pos_90128	0.0461793
chr10_97781474_97781492_pos_75115	0.0461789
chr5_53037699_53037717_pos_381722	0.0461786
chr6_15390571_15390589_pos_413584	0.0461784
chr2_144507394_144507412_pos_267411	0.0461771
chr8_132945898_132945916_pos_488241	0.0461756
chr2_85924678_85924696_pos_259732	0.0461739
chr6_17624570_17624588_pos_415105	0.046173
chr8_133054258_133054276_pos_488337	0.0461729
chr13_45196666_45196684_pos_141287	0.0461725
chr11_132073060_132073078_pos_109631	0.0461701
chr8_102919099_102919117_pos_482831	0.0461694
chr8_126628737_126628755_pos_486815	0.0461687
chr1_210292391_210292409_pos_42347	0.0461659
chr6_13385230_13385248_pos_412839	0.0461658
chr2_157785869_157785887_pos_268595	0.0461656
chr6_143115920_143115938_pos_435164	0.0461653
chr2_222912966_222912984_pos_280471	0.0461651
chr20_50225022_50225040_pos_294599	0.0461631
chr1_208232246_208232264_pos_41886	0.0461596
chr1_170731676_170731694_pos_33513	0.0461589
chr5_56495078_56495096_pos_382735	0.0461582
chr1_156097148_156097166_pos_30206	0.0461574
chr8_54336838_54336856_pos_477209	0.0461563
chr14_95504230_95504248_pos_162276	0.0461514
chr6_141552699_141552717_pos_434889	0.04615
chr1_214303486_214303504_pos_43390	0.0461486
chr5_72452579_72452597_pos_386016	0.0461469
chr6_125295200_125295218_pos_431185	0.0461448
chr16_85137562_85137580_pos_196551	0.0461446
chr5_127660274_127660292_pos_394055	0.046144
chr17_61289544_61289562_pos_213383	0.0461439
chr22_24107148_24107166_pos_305373	0.0461429
chr1_46611878_46611896_pos_14148	0.046142
chr5_160260410_160260428_pos_404063	0.0461416
chr10_102661266_102661284_pos_76235	0.0461411
chr15_73593949_73593967_pos_176676	0.0461402
chr11_73465606_73465624_pos_98186	0.0461398
chr17_44148368_44148386_pos_208908	0.0461388
chr20_53878966_53878984_pos_295707	0.0461379
chr17_63474454_63474472_pos_213812	0.0461371
chr2_189552934_189552952_pos_274077	0.0461362
chr1_231541970_231541988_pos_47813	0.046136
chr22_41676308_41676326_pos_311784	0.0461359
chr17_82496010_82496028_pos_219255	0.0461343
chr1_33396901_33396919_pos_10755	0.0461342
chr2_187528538_187528556_pos_273739	0.046134
chr12_96234382_96234400_pos_127278	0.0461336
chr3_73600705_73600723_pos_331146	0.0461331
chr1_221334187_221334205_pos_44962	0.0461323
chr1_220368804_220368822_pos_44660	0.0461312
chr8_19194812_19194830_pos_470385	0.046131
chr2_159055366_159055384_pos_269001	0.046129
chr9_35521980_35521998_pos_495198	0.0461289
chr7_116522471_116522489_pos_459808	0.0461259
chr17_279556_279574_pos_198484	0.0461251
chr4_24248520_24248538_pos_354627	0.046121
chr4_143398107_143398125_pos_368599	0.0461207
chr11_57794002_57794020_pos_94247	0.0461206
chr18_57780308_57780326_pos_229060	0.0461196
chr11_86524112_86524130_pos_100370	0.0461193
chr1_63795592_63795610_pos_18583	0.0461179
chr20_63457810_63457828_pos_297580	0.0461176
chr2_54350336_54350354_pos_254394	0.046115
chr17_17927164_17927182_pos_204053	0.0461143
chr4_8285229_8285247_pos_352811	0.0461137
chr1_61432806_61432824_pos_18024	0.0461109
chr1_108720054_108720072_pos_25636	0.0461103
chr19_49137030_49137048_pos_240609	0.0461103
chr9_116575918_116575936_pos_505750	0.0461093
chr18_36483332_36483350_pos_226150	0.0461092
chr11_122309872_122309890_pos_106459	0.0461087
chr5_151599370_151599388_pos_401769	0.0461086
chr16_50329588_50329606_pos_190362	0.0461079
chr1_22750672_22750690_pos_7048	0.0461051
chr11_34244241_34244259_pos_91203	0.0461043
chr6_116250840_116250858_pos_429672	0.046102
chr12_105420760_105420778_pos_128307	0.0461015
chr1_39878698_39878716_pos_11978	0.0460969
chr6_130945480_130945498_pos_432018	0.0460968
chr1_39328638_39328656_pos_11771	0.0460965
chr12_19847332_19847350_pos_115350	0.0460952
chr12_50572425_50572443_pos_119923	0.0460948
chr3_130773840_130773858_pos_339082	0.0460909
chr18_35045936_35045954_pos_225533	0.0460814
chr22_38257822_38257840_pos_310521	0.0460809
chr6_145044962_145044980_pos_435801	0.04608
chr11_12685840_12685858_pos_87448	0.0460797
chr7_32587494_32587512_pos_448741	0.0460786
chr5_126851754_126851772_pos_393822	0.0460777
chr4_38051222_38051240_pos_355794	0.0460763
chr12_116299952_116299970_pos_131903	0.0460759
chr2_176503999_176504017_pos_272458	0.0460745
chr12_104586530_104586548_pos_128016	0.0460742
chr10_72425307_72425325_pos_67518	0.0460735
chr6_1917818_1917836_pos_409087	0.0460735
chr7_112567317_112567335_pos_459343	0.0460669
chr9_116550901_116550919_pos_505728	0.0460655
chr17_2137616_2137634_pos_199846	0.0460654
chr2_109174930_109174948_pos_263337	0.0460619
chr21_39126184_39126202_pos_301522	0.0460619
chr4_112715564_112715582_pos_363965	0.0460613
chr2_144511996_144512014_pos_267457	0.0460595
chr19_19406464_19406482_pos_236834	0.0460594
chr3_88810170_88810188_pos_331614	0.0460589
chr18_48004038_48004056_pos_227138	0.0460579
chr10_94000678_94000696_pos_73860	0.0460577
chr18_36352896_36352914_pos_225912	0.046056
chr8_104788702_104788720_pos_482987	0.0460524
chr1_184905702_184905720_pos_36908	0.0460508
chr2_3471060_3471078_pos_241925	0.0460487
chr1_74433982_74434000_pos_20684	0.0460473
chr1_86846488_86846506_pos_22548	0.0460473
chr20_35635780_35635798_pos_290741	0.0460461
chr10_73234954_73234972_pos_67709	0.0460457
chr7_40715008_40715026_pos_450397	0.0460457
chrX_24231378_24231396_pos_513860	0.0460442
chr13_58987003_58987021_pos_143023	0.0460436
chr12_50533070_50533088_pos_119908	0.0460426
chr12_3194656_3194674_pos_112037	0.0460417
chr2_30981886_30981904_pos_248155	0.0460416
chr12_105421878_105421896_pos_128312	0.0460415
chrX_19747694_19747712_pos_513543	0.0460408
chr9_127341058_127341076_pos_508245	0.0460406
chr12_67471959_67471977_pos_122799	0.0460385
chr15_85642376_85642394_pos_180104	0.0460381
chr2_105618124_105618142_pos_262815	0.0460374
chr13_31891723_31891741_pos_137850	0.0460358
chr1_55555971_55555989_pos_15895	0.0460349
chr20_32019008_32019026_pos_289586	0.0460348
chr2_162966006_162966024_pos_270144	0.0460345
chr9_77495788_77495806_pos_497780	0.0460345
chr20_38373000_38373018_pos_291816	0.0460341
chr8_42660837_42660855_pos_476116	0.0460339
chr22_17781828_17781846_pos_303878	0.0460336
chr14_99759620_99759638_pos_162655	0.0460333
chr7_151699423_151699441_pos_465507	0.0460333
chr11_61121244_61121262_pos_94503	0.0460327
chr10_102291628_102291646_pos_76006	0.0460319
chr12_93979290_93979308_pos_126572	0.0460319
chr8_61077816_61077834_pos_478139	0.0460316
chr1_167763990_167764008_pos_32693	0.0460313
chr11_124481964_124481982_pos_107041	0.0460305
chr17_75460091_75460109_pos_216350	0.0460294
chrX_13029950_13029968_pos_512917	0.0460287
chr5_88926978_88926996_pos_388715	0.0460285
chr10_12886494_12886512_pos_55447	0.046028
chr6_41935334_41935352_pos_421060	0.0460254
chr9_129995797_129995815_pos_509428	0.046025
chr4_147773024_147773042_pos_369318	0.0460215
chr3_139598134_139598152_pos_340253	0.0460206
chr15_99511944_99511962_pos_183954	0.0460177
chr8_102925247_102925265_pos_482857	0.0460169
chr4_1192342_1192360_pos_351197	0.0460159
chr7_134786892_134786910_pos_462556	0.0460096
chr22_30202566_30202584_pos_307573	0.0460082
chr4_106063208_106063226_pos_363419	0.046008
chr13_26476092_26476110_pos_136307	0.0460072
chr9_33159268_33159286_pos_494629	0.0460056
chr4_168488868_168488886_pos_372322	0.0460042
chr8_42033768_42033786_pos_475865	0.0460031
chr11_48167283_48167301_pos_93895	0.0460014
chr5_119285458_119285476_pos_392078	0.046
chr3_43001340_43001358_pos_323015	0.0459997
chr1_56566326_56566344_pos_16411	0.0459996
chr1_163248253_163248271_pos_31611	0.0459996
chr4_16116116_16116134_pos_353828	0.0459987
chr11_127253936_127253954_pos_107811	0.0459968
chr4_119082116_119082134_pos_364713	0.0459961
chr14_68730747_68730765_pos_156849	0.0459943
chr10_113385977_113385995_pos_79178	0.0459938
chr10_25082702_25082720_pos_58429	0.045993
chr1_224168816_224168834_pos_45511	0.0459929
chr16_24544854_24544872_pos_188766	0.0459915
chr7_66281854_66281872_pos_453608	0.0459912
chr15_93982448_93982466_pos_182223	0.0459902
chr4_94535344_94535362_pos_362504	0.0459885
chr11_47056308_47056326_pos_93447	0.0459872
chr6_37104512_37104530_pos_419748	0.0459852
chr10_30454978_30454996_pos_59601	0.0459829
chr3_185813828_185813846_pos_347297	0.0459827
chr10_30818101_30818119_pos_59792	0.0459825
chr2_121860524_121860542_pos_265040	0.0459825
chr6_163960750_163960768_pos_440573	0.0459805
chr4_143455380_143455398_pos_368634	0.04598
chr2_112686668_112686686_pos_264045	0.0459795
chr14_103408742_103408760_pos_163518	0.045978
chr8_90011864_90011882_pos_480075	0.0459759
chr1_41313808_41313826_pos_12331	0.0459738
chr4_7781680_7781698_pos_352244	0.0459733
chr10_79464404_79464422_pos_70690	0.0459725
chr17_10171758_10171776_pos_202100	0.0459708
chr18_21452514_21452532_pos_222454	0.04597
chr1_68229060_68229078_pos_20293	0.0459678
chr22_32545384_32545402_pos_308109	0.0459658
chr12_46224672_46224690_pos_118365	0.0459649
chr9_128928117_128928135_pos_508907	0.0459634
chr10_23448998_23449016_pos_58025	0.0459618
chr1_147598622_147598640_pos_28680	0.0459612
chr12_569902_569920_pos_110241	0.045961
chr1_232794754_232794772_pos_48864	0.0459598
chr12_11864249_11864267_pos_114093	0.0459591
chr3_24539140_24539158_pos_318636	0.0459578
chr5_138492216_138492234_pos_395997	0.0459573
chr5_178109168_178109186_pos_408093	0.0459548
chr20_1897406_1897424_pos_285392	0.0459524
chr8_13213007_13213025_pos_468910	0.0459519
chr11_12731940_12731958_pos_87562	0.0459508
chr4_7660444_7660462_pos_352217	0.0459507
chr21_33236892_33236910_pos_299727	0.045949
chr10_122476202_122476220_pos_81673	0.0459463
chr9_76391210_76391228_pos_497682	0.0459453
chr4_59201146_59201164_pos_359018	0.0459444
chr11_2933545_2933563_pos_84757	0.045944
chr5_74543739_74543757_pos_386489	0.045944
chr1_13593564_13593582_pos_4682	0.0459427
chr10_29253910_29253928_pos_58913	0.045942
chr17_43417702_43417720_pos_208474	0.0459419
chr10_78772002_78772020_pos_69662	0.0459409
chr9_121363386_121363404_pos_506265	0.0459408
chr16_85005428_85005446_pos_196483	0.0459401
chr12_49121352_49121370_pos_119406	0.0459396
chr9_94914310_94914328_pos_500969	0.0459383
chr2_159263196_159263214_pos_269312	0.0459372
chr21_37370156_37370174_pos_300702	0.0459372
chr11_117852212_117852230_pos_104815	0.0459352
chr1_68221204_68221222_pos_20262	0.0459351
chr7_132474382_132474400_pos_462158	0.0459329
chr2_108637410_108637428_pos_263185	0.0459313
chr15_99506722_99506740_pos_183919	0.0459272
chr10_30820340_30820358_pos_59808	0.045927
chr3_123678310_123678328_pos_336235	0.0459262
chr9_95510926_95510944_pos_501367	0.0459257
chr14_71262592_71262610_pos_157757	0.0459252
chr13_51556922_51556940_pos_142734	0.045923
chr15_68733864_68733882_pos_175027	0.0459225
chr15_48373990_48374008_pos_168839	0.0459224
chr10_88227462_88227480_pos_71938	0.045921
chr4_41572840_41572858_pos_356655	0.0459207
chr8_11436186_11436204_pos_467710	0.045919
chr8_11730864_11730882_pos_468387	0.0459188
chr1_245045611_245045629_pos_51293	0.0459156
chr7_151686470_151686488_pos_465448	0.0459155
chr10_102632839_102632857_pos_76201	0.0459145
chr19_2518489_2518507_pos_232511	0.0459143
chr3_8510165_8510183_pos_314845	0.0459142
chr4_23931002_23931020_pos_354503	0.0459135
chr6_139279658_139279676_pos_434091	0.0459127
chr7_137978695_137978713_pos_463771	0.0459107
chr15_44036166_44036184_pos_168368	0.0459091
chr12_11885950_11885968_pos_114113	0.0459088
chr22_41891536_41891554_pos_311840	0.0459087
chr3_26104860_26104878_pos_319033	0.0459085
chr8_140469628_140469646_pos_489431	0.0459069
chr7_105016926_105016944_pos_458200	0.0459042
chr1_230191134_230191152_pos_47273	0.045904
chr17_2138952_2138970_pos_199858	0.0459026
chr2_110773673_110773691_pos_263699	0.0459
chr7_32093504_32093522_pos_448649	0.0458999
chr11_47518480_47518498_pos_93662	0.0458998
chr3_188585434_188585452_pos_348695	0.0458992
chr20_58898820_58898838_pos_296730	0.0458967
chr1_236068182_236068200_pos_50060	0.0458958
chr7_44650832_44650850_pos_451328	0.0458953
chr13_19665708_19665726_pos_134997	0.0458945
chr2_60550274_60550292_pos_255570	0.0458942
chr5_34054282_34054300_pos_379763	0.0458938
chr6_158049211_158049229_pos_438711	0.0458921
chr6_156721126_156721144_pos_438048	0.0458903
chr1_234521690_234521708_pos_49073	0.0458898
chr9_119004360_119004378_pos_505839	0.0458896
chr2_66578694_66578712_pos_257111	0.0458887
chr2_108945276_108945294_pos_263271	0.0458874
chr15_31332610_31332628_pos_165132	0.0458856
chr9_68896620_68896638_pos_496399	0.0458849
chr11_36363860_36363878_pos_91800	0.045884
chr16_75733434_75733452_pos_195037	0.0458832
chr1_30977550_30977568_pos_9897	0.045883
chr22_24986144_24986162_pos_305856	0.0458826
chr1_27529406_27529424_pos_9101	0.0458816
chr4_26753759_26753777_pos_355159	0.0458815
chr4_157701276_157701294_pos_371344	0.0458791
chr9_136568874_136568892_pos_511967	0.0458771
chr18_48902146_48902164_pos_227703	0.0458761
chr9_130766222_130766240_pos_509727	0.0458759
chr15_96340480_96340498_pos_182759	0.0458748
chr15_66851301_66851319_pos_173829	0.0458745
chr1_101309618_101309636_pos_25463	0.0458742
chr21_45307179_45307197_pos_303008	0.0458742
chr17_40358647_40358665_pos_207591	0.0458733
chr6_31734822_31734840_pos_417888	0.0458731
chr2_204112316_204112334_pos_276425	0.0458701
chr9_37957558_37957576_pos_495644	0.045868
chr7_48639322_48639340_pos_452468	0.0458676
chr2_11419924_11419942_pos_243570	0.0458671
chr10_27679556_27679574_pos_58524	0.0458647
chr9_129496290_129496308_pos_509167	0.0458599
chr10_32982007_32982025_pos_60495	0.0458589
chr2_48346380_48346398_pos_254108	0.045858
chr1_25754644_25754662_pos_8226	0.0458546
chr16_14497390_14497408_pos_187440	0.0458546
chr18_13137108_13137126_pos_221987	0.0458544
chr20_5605344_5605362_pos_286231	0.0458542
chr8_57873428_57873446_pos_477437	0.0458532
chr5_54050304_54050322_pos_381775	0.0458521
chr13_71499458_71499476_pos_143402	0.0458518
chr21_32475532_32475550_pos_299597	0.0458506
chr5_157277662_157277680_pos_402893	0.0458503
chr5_66848908_66848926_pos_384697	0.0458496
chr3_146157048_146157066_pos_341118	0.0458476
chr11_11532749_11532767_pos_86390	0.0458475
chr7_116545582_116545600_pos_459830	0.0458473
chr2_237514094_237514112_pos_283393	0.0458472
chr4_141077853_141077871_pos_367996	0.045846
chr7_140343352_140343370_pos_464309	0.0458438
chr13_110110108_110110126_pos_147219	0.0458433
chr1_232534620_232534638_pos_48517	0.0458423
chr5_143183176_143183194_pos_398541	0.0458403
chr4_184097117_184097135_pos_374427	0.0458379
chr11_128291140_128291158_pos_107901	0.0458375
chr1_56291722_56291740_pos_16134	0.0458366
chr8_102067912_102067930_pos_482485	0.0458363
chr7_150620196_150620214_pos_464831	0.0458358
chr5_159106700_159106718_pos_403758	0.0458354
chr19_42282042_42282060_pos_238942	0.0458353
chr1_43058422_43058440_pos_13186	0.0458339
chr5_175712938_175712956_pos_407779	0.0458335
chr1_201366146_201366164_pos_38178	0.0458334
chr12_77940788_77940806_pos_124238	0.0458334
chr6_3571446_3571464_pos_409691	0.0458331
chr6_129724178_129724196_pos_431999	0.0458328
chr2_33366111_33366129_pos_248868	0.0458327
chr2_39523843_39523861_pos_250395	0.0458318
chr5_50874964_50874982_pos_381505	0.0458317
chr4_2787345_2787363_pos_351483	0.0458305
chr9_27151045_27151063_pos_494441	0.04583
chr22_34225055_34225073_pos_308828	0.0458298
chr11_130787074_130787092_pos_109375	0.0458297
chr3_41035616_41035634_pos_322260	0.0458273
chr14_59197898_59197916_pos_153802	0.0458255
chr17_44147224_44147242_pos_208899	0.0458241
chr14_54738030_54738048_pos_152922	0.0458225
chr9_14218342_14218360_pos_492865	0.0458223
chr11_79236550_79236568_pos_99886	0.0458214
chr3_27431232_27431250_pos_319109	0.0458155
chr9_131635494_131635512_pos_510399	0.0458146
chr1_65469406_65469424_pos_19265	0.0458137
chr16_7377754_7377772_pos_186299	0.0458135
chr11_46031460_46031478_pos_93049	0.0458127
chr6_22149986_22150004_pos_416473	0.0458115
chr1_58584778_58584796_pos_16672	0.0458104
chr21_16534328_16534346_pos_298193	0.0458095
chr12_93336586_93336604_pos_126081	0.0458087
chr19_32373776_32373794_pos_237347	0.0458071
chr12_26523832_26523850_pos_116453	0.0458056
chr12_49806722_49806740_pos_119633	0.0458053
chr6_144284858_144284876_pos_435613	0.0458024
chr13_98948132_98948150_pos_146077	0.0458023
chr3_123980421_123980439_pos_336345	0.0458023
chr6_139982388_139982406_pos_434528	0.0458021
chr17_78324832_78324850_pos_217831	0.0458016
chr1_56798269_56798287_pos_16494	0.0458014
chr9_69307829_69307847_pos_496770	0.0457979
chr9_91798763_91798781_pos_499930	0.0457951
chr10_6515394_6515412_pos_54169	0.045795
chr17_81393896_81393914_pos_218814	0.0457943
chr17_57874626_57874644_pos_212422	0.0457933
chr5_90111930_90111948_pos_388868	0.0457929
chr13_43128862_43128880_pos_140513	0.0457918
chr11_27233780_27233798_pos_90200	0.0457903
chr11_65477536_65477554_pos_95928	0.0457844
chr1_210347703_210347721_pos_42398	0.0457828
chr5_107217048_107217066_pos_390024	0.045779
chr7_137760304_137760322_pos_463546	0.0457779
chr11_61910326_61910344_pos_94858	0.0457776
chr16_82644250_82644268_pos_195886	0.0457775
chr1_230827565_230827583_pos_47558	0.0457771
chr7_159142890_159142908_pos_466197	0.0457762
chr20_41245630_41245648_pos_292290	0.0457755
chr15_78448670_78448688_pos_178345	0.0457731
chr6_125670276_125670294_pos_431388	0.0457729
chr8_60520342_60520360_pos_477842	0.0457726
chrX_78651031_78651049_pos_517069	0.0457726
chr5_135394408_135394426_pos_395251	0.0457718
chr4_3322298_3322316_pos_351682	0.0457717
chr3_141429528_141429546_pos_340630	0.0457665
chr11_14028830_14028848_pos_88010	0.0457661
chr15_98866172_98866190_pos_183343	0.0457657
chr9_129103324_129103342_pos_508946	0.0457636
chr18_22178474_22178492_pos_222660	0.045763
chr6_148329712_148329730_pos_436034	0.0457628
chr21_45416802_45416820_pos_303166	0.0457621
chr6_89024369_89024387_pos_426105	0.0457604
chr19_16702394_16702412_pos_236042	0.0457587
chr2_71796382_71796400_pos_258446	0.0457585
chr10_75788738_75788756_pos_68579	0.0457581
chr14_32472554_32472572_pos_150468	0.0457574
chr6_11263510_11263528_pos_411865	0.0457572
chr13_32061298_32061316_pos_137981	0.045756
chr12_62702862_62702880_pos_121824	0.0457543
chr9_137667320_137667338_pos_512335	0.0457537
chr13_110337809_110337827_pos_147593	0.0457535
chr8_101131444_101131462_pos_482151	0.0457522
chr7_14834676_14834694_pos_444862	0.0457521
chr2_237327803_237327821_pos_283278	0.0457519
chrX_110413311_110413329_pos_517602	0.045751
chr4_75512347_75512365_pos_359715	0.0457502
chr10_103751628_103751646_pos_76797	0.045749
chr3_99847016_99847034_pos_332219	0.0457471
chr13_106507986_106508004_pos_146604	0.0457461
chr8_9230766_9230784_pos_467295	0.045746
chr3_64268316_64268334_pos_327631	0.0457444
chr2_178808931_178808949_pos_272879	0.0457427
chr2_100878459_100878477_pos_261492	0.0457424
chr10_92241194_92241212_pos_73593	0.0457423
chr19_2518533_2518551_pos_232512	0.0457419
chr7_129739666_129739684_pos_460871	0.0457403
chr10_110822094_110822112_pos_78565	0.0457348
chr1_19407729_19407747_pos_5984	0.0457332
chr12_104183180_104183198_pos_127912	0.0457332
chr14_72716236_72716254_pos_158116	0.0457314
chr5_155952726_155952744_pos_402693	0.0457307
chr13_110341130_110341148_pos_147614	0.0457289
chr2_237715216_237715234_pos_283736	0.0457288
chr1_203040170_203040188_pos_39334	0.0457279
chr18_36179958_36179976_pos_225819	0.045725
chr10_77301380_77301398_pos_69027	0.0457222
chr8_38948435_38948453_pos_475159	0.0457222
chr17_68384255_68384273_pos_214957	0.0457219
chr3_133992542_133992560_pos_339524	0.0457216
chr1_227775446_227775464_pos_46528	0.0457215
chr2_203973083_203973101_pos_276382	0.0457211
chr2_24454934_24454952_pos_246015	0.04572
chr2_217730008_217730026_pos_278798	0.04572
chr4_59201002_59201020_pos_359016	0.0457185
chr15_41926818_41926836_pos_167850	0.0457155
chr19_5935434_5935452_pos_233670	0.0457154
chr1_3346092_3346110_pos_847	0.0457125
chr15_95288906_95288924_pos_182394	0.0457108
chr3_126949228_126949246_pos_337545	0.0457093
chr1_37996000_37996018_pos_11420	0.0457088
chr18_55821184_55821202_pos_228673	0.0457082
chr6_10523567_10523585_pos_411483	0.045706
chr3_99674645_99674663_pos_332147	0.0457046
chr6_37060312_37060330_pos_419721	0.0457041
chr2_46187276_46187294_pos_252999	0.0457039
chr12_114398034_114398052_pos_131321	0.0457027
chr1_225818080_225818098_pos_45839	0.0457018
chr22_27462436_27462454_pos_306465	0.0457006
chr1_206430442_206430460_pos_40949	0.0457004
chr3_120446294_120446312_pos_335210	0.0457001
chr7_131538942_131538960_pos_461572	0.0456995
chr3_159844592_159844610_pos_343463	0.0456992
chr12_3265902_3265920_pos_112239	0.045699
chr6_1628962_1628980_pos_408890	0.045698
chr4_185778480_185778498_pos_375317	0.0456975
chr1_204127890_204127908_pos_40121	0.0456973
chr7_17234298_17234316_pos_445261	0.0456957
chr10_71245047_71245065_pos_66817	0.0456946
chr19_3369456_3369474_pos_232858	0.0456946
chr8_126425024_126425042_pos_486666	0.0456946
chr9_69623834_69623852_pos_496916	0.0456943
chr10_101566614_101566632_pos_75767	0.0456941
chr17_78666430_78666448_pos_218017	0.0456925
chr3_187949262_187949280_pos_348099	0.0456923
chr3_73827936_73827954_pos_331271	0.0456912
chr14_90843009_90843027_pos_161240	0.0456904
chr17_48840598_48840616_pos_210226	0.0456877
chr22_38925668_38925686_pos_310855	0.0456865
chr14_88535988_88536006_pos_160460	0.0456862
chr3_12436848_12436866_pos_315995	0.0456859
chr10_110464954_110464972_pos_78019	0.0456833
chr1_8077250_8077268_pos_1853	0.0456832
chr6_10452036_10452054_pos_411457	0.0456821
chr12_1792400_1792418_pos_110825	0.0456819
chr8_54245024_54245042_pos_477168	0.0456819
chr1_91701386_91701404_pos_23346	0.0456818
chr10_30215960_30215978_pos_59551	0.0456812
chr12_3493654_3493672_pos_112329	0.0456812
chr10_15453606_15453624_pos_56193	0.0456799
chr8_118098262_118098280_pos_484282	0.0456787
chr10_86690482_86690500_pos_71562	0.0456785
chr1_234899638_234899656_pos_49675	0.0456781
chr12_75909908_75909926_pos_123771	0.0456774
chr11_76753174_76753192_pos_99274	0.045676
chr15_91980620_91980638_pos_181722	0.045676
chr10_60896913_60896931_pos_64463	0.0456726
chrX_150873770_150873788_pos_519036	0.0456724
chr9_14432248_14432266_pos_493291	0.0456693
chr2_211901631_211901649_pos_277511	0.0456687
chr4_52912610_52912628_pos_357678	0.0456685
chr7_3163696_3163714_pos_443296	0.0456682
chr10_44985517_44985535_pos_62523	0.0456649
chr18_3015376_3015394_pos_219984	0.0456644
chr1_176694694_176694712_pos_34461	0.0456616
chr15_84839402_84839420_pos_179423	0.0456611
chr13_98540692_98540710_pos_145995	0.0456608
chr19_7952025_7952043_pos_234171	0.0456605
chr12_93202118_93202136_pos_125986	0.0456604
chr22_28283116_28283134_pos_307070	0.0456603
chr10_125049543_125049561_pos_82394	0.0456599
chr11_126353418_126353436_pos_107604	0.0456583
chr12_104856506_104856524_pos_128182	0.0456583
chr2_133673749_133673767_pos_266049	0.0456581
chr1_41678282_41678300_pos_12754	0.0456566
chr12_115599158_115599176_pos_131725	0.0456552
chr19_42038711_42038729_pos_238854	0.045654
chr3_149619114_149619132_pos_341737	0.0456534
chr1_33169198_33169216_pos_10589	0.0456524
chr6_14441232_14441250_pos_413196	0.0456515
chr22_46378135_46378153_pos_313329	0.0456497
chr7_91288424_91288442_pos_456085	0.0456497
chr15_74404132_74404150_pos_177086	0.045649
chr11_66112762_66112780_pos_96320	0.0456466
chr9_20478414_20478432_pos_494163	0.0456431
chr10_11414867_11414885_pos_55124	0.0456424
chr8_66142236_66142254_pos_478410	0.0456416
chr2_190583884_190583902_pos_274275	0.0456412
chr1_234746124_234746142_pos_49490	0.0456384
chr6_45952580_45952598_pos_422273	0.0456381
chr17_39144514_39144532_pos_207021	0.0456333
chr9_93093593_93093611_pos_500385	0.0456302
chr21_37257760_37257778_pos_300661	0.0456283
chr13_112727716_112727734_pos_148291	0.0456282
chr6_3422204_3422222_pos_409680	0.045628
chr11_34342175_34342193_pos_91322	0.0456279
chr20_44220036_44220054_pos_292813	0.0456278
chr9_131478602_131478620_pos_510265	0.0456278
chr1_12184436_12184454_pos_4118	0.0456276
chr3_159800990_159801008_pos_343409	0.0456269
chr13_33107242_33107260_pos_138394	0.045626
chr2_134177341_134177359_pos_266337	0.0456253
chr9_113620837_113620855_pos_505028	0.0456252
chr10_7887657_7887675_pos_54352	0.0456236
chr6_38073381_38073399_pos_420193	0.0456235
chr7_80469084_80469102_pos_455315	0.045623
chr6_42276196_42276214_pos_421188	0.0456227
chr12_12779787_12779805_pos_114296	0.0456219
chr5_172689106_172689124_pos_406050	0.0456216
chr1_82073684_82073702_pos_21564	0.0456208
chr15_95470712_95470730_pos_182540	0.0456207
chr3_188344626_188344644_pos_348542	0.0456197
chr10_61838004_61838022_pos_64626	0.0456186
chr2_69149992_69150010_pos_257578	0.0456174
chr3_190566706_190566724_pos_349040	0.0456165
chr6_111184858_111184876_pos_428490	0.0456152
chr2_44325140_44325158_pos_252456	0.0456151
chr2_216557100_216557118_pos_278046	0.045615
chr18_63192883_63192901_pos_230507	0.0456143
chr1_88897472_88897490_pos_22819	0.0456135
chr5_111736160_111736178_pos_390817	0.0456133
chr2_240371452_240371470_pos_284762	0.0456126
chr1_52703077_52703095_pos_14964	0.0456112
chr14_103825180_103825198_pos_163714	0.045611
chr2_188937942_188937960_pos_273878	0.0456109
chr19_38707610_38707628_pos_238160	0.0456108
chr22_35595382_35595400_pos_309038	0.0456089
chr7_112084748_112084766_pos_459199	0.0456077
chr1_93722562_93722580_pos_23853	0.0456051
chr15_95290710_95290728_pos_182418	0.0456028
chr1_23394337_23394355_pos_7164	0.0456021
chr3_111851803_111851821_pos_333508	0.0456018
chr2_207087195_207087213_pos_276983	0.0456015
chr8_133500961_133500979_pos_488700	0.0456012
chr5_58245070_58245088_pos_383420	0.0456008
chr13_46699312_46699330_pos_141576	0.0455992
chr17_77331674_77331692_pos_217191	0.0455988
chr5_56819084_56819102_pos_382885	0.0455985
chr2_127407964_127407982_pos_265255	0.0455959
chr3_37526712_37526730_pos_321024	0.0455931
chr9_106698396_106698414_pos_502721	0.045593
chr10_33732470_33732488_pos_60963	0.0455903
chr16_81730632_81730650_pos_195750	0.0455891
chr1_94866585_94866603_pos_24488	0.045589
chr11_118659720_118659738_pos_105163	0.045589
chr4_23857218_23857236_pos_354349	0.0455884
chr14_50763249_50763267_pos_151602	0.0455882
chr1_36351636_36351654_pos_11317	0.045588
chrX_115372402_115372420_pos_517647	0.0455874
chr1_245655008_245655026_pos_51652	0.0455864
chr13_30674060_30674078_pos_137585	0.0455849
chr5_128871194_128871212_pos_394330	0.0455845
chr4_8195252_8195270_pos_352743	0.0455844
chr15_92012254_92012272_pos_181751	0.0455831
chr3_11509178_11509196_pos_315652	0.0455826
chr2_30631202_30631220_pos_248046	0.0455824
chr5_56477019_56477037_pos_382705	0.0455799
chr7_45700679_45700697_pos_451477	0.0455767
chr11_128583121_128583139_pos_108330	0.0455763
chr12_96429214_96429232_pos_127363	0.0455752
chr2_175871400_175871418_pos_272361	0.0455733
chr2_156319836_156319854_pos_268422	0.0455722
chr1_84412746_84412764_pos_21781	0.0455716
chr9_129569388_129569406_pos_509238	0.0455712
chr8_69933964_69933982_pos_478773	0.0455701
chr7_7761996_7762014_pos_444428	0.0455689
chr9_109244706_109244724_pos_503423	0.0455684
chr10_15314890_15314908_pos_56098	0.0455671
chr1_226678982_226679000_pos_46162	0.0455657
chr16_79509536_79509554_pos_195413	0.0455657
chr15_85780200_85780218_pos_180255	0.0455656
chr22_35587646_35587664_pos_309012	0.0455645
chrX_40934246_40934264_pos_515022	0.045564
chr3_94306326_94306344_pos_331736	0.0455632
chr11_45103060_45103078_pos_92720	0.045563
chr2_33297160_33297178_pos_248841	0.0455619
chr1_39089872_39089890_pos_11538	0.0455614
chr3_72729054_72729072_pos_330744	0.0455612
chr20_35908680_35908698_pos_290843	0.0455607
chr4_16022306_16022324_pos_353801	0.0455586
chr12_15207238_15207256_pos_114749	0.0455543
chr1_227429920_227429938_pos_46453	0.0455531
chr21_31176474_31176492_pos_299308	0.045553
chr8_9103467_9103485_pos_467169	0.0455525
chr3_32781578_32781596_pos_320397	0.0455488
chr10_125333019_125333037_pos_82592	0.0455471
chr2_216773437_216773455_pos_278277	0.0455459
chr21_15749756_15749774_pos_297970	0.0455459
chr3_120446080_120446098_pos_335208	0.0455458
chr10_60828026_60828044_pos_64415	0.0455443
chr2_101790954_101790972_pos_262142	0.0455424
chr8_38487951_38487969_pos_474866	0.0455422
chr7_73443682_73443700_pos_454309	0.0455401
chr12_3230940_3230958_pos_112108	0.04554
chr3_158095220_158095238_pos_343150	0.0455379
chr22_17857156_17857174_pos_303945	0.0455375
chr20_25255552_25255570_pos_289270	0.0455372
chr1_88462972_88462990_pos_22780	0.0455356
chr5_159518574_159518592_pos_403859	0.0455355
chr18_9846688_9846706_pos_221301	0.0455354
chr3_124787722_124787740_pos_336737	0.0455335
chr8_8610300_8610318_pos_466895	0.0455333
chr6_30614468_30614486_pos_417598	0.0455327
chr3_195031046_195031064_pos_350334	0.0455321
chr4_178028540_178028558_pos_373919	0.045532
chr1_226604729_226604747_pos_46074	0.0455314
chr13_25375938_25375956_pos_136172	0.0455309
chr5_41527322_41527340_pos_381077	0.0455302
chr16_73044358_73044376_pos_194335	0.0455297
chr3_128297920_128297938_pos_338059	0.0455273
chr4_140005880_140005898_pos_367486	0.0455257
chr7_12727446_12727464_pos_444664	0.0455248
chr1_94327218_94327236_pos_24188	0.0455236
chr2_108640100_108640118_pos_263195	0.0455233
chr3_73580294_73580312_pos_331129	0.0455226
chr10_3681888_3681906_pos_52807	0.0455211
chr12_101917874_101917892_pos_127692	0.0455208
chr14_77034748_77034766_pos_159862	0.04552
chr5_61632229_61632247_pos_384034	0.0455188
chr13_26562728_26562746_pos_136345	0.0455171
chr1_100723068_100723086_pos_25188	0.0455131
chr16_67552214_67552232_pos_193153	0.0455116
chr4_151719892_151719910_pos_370179	0.0455106
chr7_136037080_136037098_pos_463084	0.0455093
chr14_76978238_76978256_pos_159700	0.0455088
chr6_128889106_128889124_pos_431732	0.0455041
chr4_125322374_125322392_pos_366123	0.0455032
chr4_94459686_94459704_pos_362428	0.0455031
chr6_38262072_38262090_pos_420250	0.0455029
chr4_184343966_184343984_pos_374501	0.0455028
chr2_69177387_69177405_pos_257636	0.0455016
chr14_59583862_59583880_pos_154245	0.0455013
chr3_38547984_38548002_pos_321738	0.0455007
chr1_27971856_27971874_pos_9489	0.0454985
chr9_131404694_131404712_pos_510202	0.0454968
chr5_42446886_42446904_pos_381107	0.0454957
chr14_90521234_90521252_pos_160968	0.0454938
chr7_28354630_28354648_pos_447449	0.0454934
chr3_5182000_5182018_pos_314632	0.0454933
chr12_110109240_110109258_pos_130137	0.0454899
chr1_36200306_36200324_pos_11187	0.0454894
chr5_68258724_68258742_pos_385395	0.045488
chr6_12424024_12424042_pos_412337	0.0454875
chr10_31152875_31152893_pos_60020	0.0454866
chr10_74585753_74585771_pos_68165	0.045485
chr19_10644992_10645010_pos_234468	0.0454826
chr7_25852255_25852273_pos_446982	0.0454822
chr13_45329870_45329888_pos_141320	0.0454814
chr9_120894488_120894506_pos_506002	0.0454809
chr10_10797016_10797034_pos_54507	0.0454788
chr2_205686736_205686754_pos_276678	0.045478
chr5_3854376_3854394_pos_376919	0.0454771
chr15_80567944_80567962_pos_178632	0.0454766
chr7_137874602_137874620_pos_463601	0.0454748
chr9_14750208_14750226_pos_493373	0.0454745
chr17_6086016_6086034_pos_200956	0.0454726
chr8_13212082_13212100_pos_468898	0.0454723
chr10_70576127_70576145_pos_66520	0.0454692
chr21_36172157_36172175_pos_300524	0.0454692
chr21_42048378_42048396_pos_302057	0.0454691
chr11_7892345_7892363_pos_85282	0.0454675
chr21_45019242_45019260_pos_302833	0.045466
chr2_134174690_134174708_pos_266322	0.0454653
chr4_54782840_54782858_pos_358302	0.045465
chr20_48164758_48164776_pos_293840	0.0454647
chr10_93514704_93514722_pos_73790	0.0454638
chr14_51884461_51884479_pos_151987	0.0454633
chr6_36824218_36824236_pos_419449	0.0454611
chrX_39905888_39905906_pos_514571	0.0454601
chr7_14196022_14196040_pos_444800	0.0454599
chr7_45978578_45978596_pos_451493	0.0454574
chr7_92645252_92645270_pos_456261	0.0454571
chr1_246641570_246641588_pos_51893	0.0454569
chr8_36994746_36994764_pos_474289	0.0454568
chr1_91712964_91712982_pos_23375	0.0454559
chr1_119632248_119632266_pos_28207	0.045455
chr11_96335684_96335702_pos_101813	0.0454547
chr18_48027496_48027514_pos_227153	0.0454545
chr8_124394172_124394190_pos_485907	0.0454522
chr8_105321763_105321781_pos_483028	0.0454515
chr1_217135594_217135612_pos_43936	0.0454507
chr12_71766340_71766358_pos_123604	0.0454498
chr6_81402466_81402484_pos_425223	0.0454488
chr11_128453660_128453678_pos_108099	0.0454481
chr17_8674960_8674978_pos_201563	0.0454468
chr8_9168576_9168594_pos_467276	0.0454465
chr15_78325610_78325628_pos_178326	0.0454437
chr8_13632267_13632285_pos_469367	0.0454424
chr16_27618397_27618415_pos_189219	0.0454422
chr22_44026874_44026892_pos_312571	0.0454404
chr12_120086964_120086982_pos_132528	0.0454402
chr16_82701520_82701538_pos_195921	0.0454343
chr9_3006607_3006625_pos_491398	0.045432
chr22_37643532_37643550_pos_310188	0.0454305
chr12_1933870_1933888_pos_110886	0.0454304
chr9_93197850_93197868_pos_500474	0.0454295
chr16_54484928_54484946_pos_191021	0.0454282
chr2_235502444_235502462_pos_282499	0.0454242
chr11_120334971_120334989_pos_105800	0.0454232
chr5_173240310_173240328_pos_406704	0.045423
chr6_38110580_38110598_pos_420207	0.0454209
chr5_147411799_147411817_pos_399182	0.0454208
chr2_66431144_66431162_pos_256851	0.0454203
chr3_38500146_38500164_pos_321610	0.0454203
chr7_116588329_116588347_pos_459904	0.0454178
chr20_37308370_37308388_pos_291200	0.0454167
chrX_40154836_40154854_pos_514838	0.0454161
chr16_9338250_9338268_pos_186440	0.0454141
chr4_86544125_86544143_pos_361504	0.0454129
chr17_49850910_49850928_pos_210592	0.0454125
chrX_154125799_154125817_pos_519323	0.0454122
chr2_66481228_66481246_pos_256974	0.0454121
chr3_69330942_69330960_pos_329227	0.0454102
chr10_598697_598715_pos_52107	0.0454101
chr22_46577418_46577436_pos_313505	0.0454092
chr10_78960738_78960756_pos_69804	0.0454087
chr3_30683034_30683052_pos_320030	0.0454078
chr18_36382658_36382676_pos_225946	0.0454073
chr15_71597692_71597710_pos_176173	0.0454071
chr3_11470142_11470160_pos_315582	0.0454061
chr7_103121821_103121839_pos_458015	0.0454057
chr2_150618310_150618328_pos_268094	0.0454049
chr4_128815940_128815958_pos_366652	0.0454037
chr7_44990808_44990826_pos_451405	0.0454024
chr6_13331066_13331084_pos_412743	0.0453945
chr22_27795844_27795862_pos_306690	0.0453942
chr9_13569393_13569411_pos_492314	0.0453936
chr17_12093212_12093230_pos_202155	0.0453919
chr10_67603138_67603156_pos_65657	0.0453918
chr7_47570674_47570692_pos_452183	0.0453915
chr5_39149036_39149054_pos_380682	0.045391
chr2_18525457_18525475_pos_244983	0.0453875
chr11_8621472_8621490_pos_85386	0.0453865
chr1_3540238_3540256_pos_1019	0.0453855
chr15_67915942_67915960_pos_174330	0.0453855
chr2_47056750_47056768_pos_253790	0.0453844
chr2_229141830_229141848_pos_281340	0.0453811
chr1_219126654_219126672_pos_44445	0.0453806
chr19_39402572_39402590_pos_238357	0.0453789
chr10_79221072_79221090_pos_70313	0.0453788
chr20_58661265_58661283_pos_296674	0.0453761
chr15_73374604_73374622_pos_176561	0.0453744
chr9_625510_625528_pos_490770	0.0453742
chr13_110388546_110388564_pos_147720	0.0453737
chr3_122980048_122980066_pos_335709	0.0453736
chr2_232669276_232669294_pos_281901	0.0453734
chr12_116123940_116123958_pos_131845	0.0453722
chr2_27735606_27735624_pos_246749	0.045371
chr19_35003460_35003478_pos_237606	0.0453703
chr10_101897838_101897856_pos_75874	0.0453696
chr15_68155090_68155108_pos_174454	0.0453666
chr1_227432046_227432064_pos_46459	0.0453664
chr15_42859258_42859276_pos_168164	0.0453652
chr1_31674534_31674552_pos_10101	0.0453632
chr6_52546488_52546506_pos_423026	0.0453611
chr7_66700160_66700178_pos_453642	0.0453604
chr7_46291202_46291220_pos_451558	0.0453603
chr15_90991691_90991709_pos_181289	0.0453581
chr2_77457920_77457938_pos_259181	0.0453581
chr1_67838818_67838836_pos_20104	0.0453569
chr12_26204830_26204848_pos_116394	0.0453561
chr11_86990004_86990022_pos_100655	0.0453555
chr8_30502086_30502104_pos_473889	0.0453535
chr11_7578766_7578784_pos_85231	0.0453526
chrX_68503613_68503631_pos_516215	0.0453525
chr10_110669250_110669268_pos_78282	0.045351
chr11_19893034_19893052_pos_89587	0.0453499
chr5_31984002_31984020_pos_379344	0.0453489
chr6_132199220_132199238_pos_432286	0.0453483
chr13_28958190_28958208_pos_136908	0.0453481
chr19_1112262_1112280_pos_232112	0.0453477
chr5_126846506_126846524_pos_393814	0.0453474
chr3_150146984_150147002_pos_341831	0.0453466
chr13_97723714_97723732_pos_145619	0.0453459
chr9_2234875_2234893_pos_491118	0.0453456
chr18_34731018_34731036_pos_225438	0.0453453
chr13_32166002_32166020_pos_138097	0.0453447
chr14_35050799_35050817_pos_151059	0.0453444
chr1_218357740_218357758_pos_44138	0.0453431
chr11_119681072_119681090_pos_105478	0.0453411
chr4_113445388_113445406_pos_364127	0.0453401
chr17_57538082_57538100_pos_212116	0.0453399
chr3_12439726_12439744_pos_315996	0.0453382
chr8_102113156_102113174_pos_482526	0.0453382
chr19_38667334_38667352_pos_238066	0.0453373
chr5_91311792_91311810_pos_389095	0.0453352
chr1_154430898_154430916_pos_29779	0.0453336
chr6_143884446_143884464_pos_435489	0.0453334
chr19_940788_940806_pos_232071	0.0453321
chr20_51274764_51274782_pos_295019	0.0453317
chr17_29155736_29155754_pos_205365	0.0453316
chr2_224910085_224910103_pos_280744	0.0453301
chr5_9624070_9624088_pos_377318	0.0453283
chr10_18179286_18179304_pos_56927	0.0453282
chr5_150279746_150279764_pos_401017	0.0453281
chr5_158877439_158877457_pos_403560	0.0453256
chr1_55333227_55333245_pos_15856	0.0453253
chr7_120992874_120992892_pos_460113	0.0453229
chr5_72860717_72860735_pos_386136	0.0453226
chr2_33317702_33317720_pos_248860	0.0453217
chr16_82632116_82632134_pos_195874	0.0453213
chr17_82886074_82886092_pos_219427	0.0453181
chr11_12841308_12841326_pos_87709	0.0453167
chr2_237315325_237315343_pos_283228	0.0453141
chr10_23448972_23448990_pos_58024	0.045314
chr22_21947754_21947772_pos_305004	0.0453135
chr2_96687924_96687942_pos_260534	0.045313
chr4_118899038_118899056_pos_364545	0.0453123
chr17_17901007_17901025_pos_204005	0.0453121
chr10_17025811_17025829_pos_56641	0.0453118
chr3_72320330_72320348_pos_330603	0.0453077
chr10_121491141_121491159_pos_81115	0.0453067
chr1_87279145_87279163_pos_22581	0.0453049
chr14_53375741_53375759_pos_152392	0.0453049
chr3_169389778_169389796_pos_344042	0.0453047
chr1_226815257_226815275_pos_46256	0.0453026
chr9_123364636_123364654_pos_507068	0.0453025
chr2_69790708_69790726_pos_257998	0.0453005
chr17_57666630_57666648_pos_212279	0.0452991
chr2_168975946_168975964_pos_271203	0.0452972
chr14_22980462_22980480_pos_149273	0.0452971
chr15_26561046_26561064_pos_164640	0.0452968
chr8_79891040_79891058_pos_479327	0.0452962
chr9_118962651_118962669_pos_505832	0.0452954
chr18_12362842_12362860_pos_221797	0.0452949
chr2_40348214_40348232_pos_250762	0.0452948
chr1_248841868_248841886_pos_51968	0.0452938
chr6_52522766_52522784_pos_423004	0.0452937
chr4_113582863_113582881_pos_364264	0.0452924
chr6_71401118_71401136_pos_424408	0.04529
chr7_2522086_2522104_pos_442907	0.045289
chr12_120629146_120629164_pos_132763	0.0452888
chr14_68400810_68400828_pos_156280	0.0452846
chr7_28105722_28105740_pos_447343	0.0452843
chr5_137836414_137836432_pos_395782	0.0452839
chr21_36188148_36188166_pos_300527	0.0452836
chr19_45427760_45427778_pos_239400	0.045283
chr3_24306018_24306036_pos_318582	0.0452799
chr10_4308250_4308268_pos_53386	0.0452797
chr6_16544700_16544718_pos_414368	0.0452789
chr8_58142994_58143012_pos_477627	0.0452774
chr11_36015012_36015030_pos_91691	0.0452771
chr16_24731734_24731752_pos_188804	0.0452758
chr3_179681316_179681334_pos_346463	0.0452756
chr10_12907832_12907850_pos_55454	0.0452747
chr21_28149222_28149240_pos_298771	0.0452739
chr17_50267500_50267518_pos_210943	0.0452731
chr17_1511986_1512004_pos_199275	0.0452719
chr2_120546426_120546444_pos_264632	0.0452718
chr17_200233_200251_pos_198455	0.0452716
chr16_65070892_65070910_pos_192466	0.045271
chr2_236939912_236939930_pos_282977	0.0452675
chr11_121670886_121670904_pos_106056	0.0452673
chr3_112653828_112653846_pos_333853	0.0452654
chr2_241610242_241610260_pos_285009	0.0452652
chr14_68940181_68940199_pos_157083	0.0452648
chr1_94101245_94101263_pos_24063	0.0452644
chr4_187815026_187815044_pos_376131	0.045263
chr6_13360228_13360246_pos_412798	0.045262
chr6_21281702_21281720_pos_415954	0.0452607
chr15_96052302_96052320_pos_182674	0.0452606
chr15_41936806_41936824_pos_167863	0.0452563
chr17_70521993_70522011_pos_215494	0.0452557
chr22_38259225_38259243_pos_310528	0.0452544
chr1_14259464_14259482_pos_4739	0.0452543
chr11_68810431_68810449_pos_96946	0.0452541
chr2_45458528_45458546_pos_252536	0.0452534
chr6_85866166_85866184_pos_425977	0.0452486
chr19_40646035_40646053_pos_238583	0.0452476
chr13_97308382_97308400_pos_145523	0.0452451
chr14_99810026_99810044_pos_162695	0.0452443
chr11_19075782_19075800_pos_89123	0.045244
chr7_49777268_49777286_pos_452544	0.0452425
chr17_15083490_15083508_pos_202705	0.0452373
chr7_22221261_22221279_pos_446010	0.0452342
chr4_173763540_173763558_pos_373651	0.0452341
chr14_95483567_95483585_pos_162244	0.0452289
chr9_759390_759408_pos_490998	0.0452282
chr22_32881316_32881334_pos_308410	0.0452275
chr6_40899818_40899836_pos_420548	0.045227
chr10_103759544_103759562_pos_76831	0.0452268
chr10_85319684_85319702_pos_71171	0.0452254
chr20_17836444_17836462_pos_287819	0.0452251
chr20_53081520_53081538_pos_295374	0.045223
chr10_110609734_110609752_pos_78143	0.0452229
chr2_9191159_9191177_pos_242789	0.0452223
chr1_150619980_150619998_pos_29193	0.0452221
chr6_165834638_165834656_pos_440916	0.0452214
chr4_118741606_118741624_pos_364454	0.045221
chr11_16891438_16891456_pos_88759	0.045218
chr8_110208922_110208940_pos_483647	0.0452165
chrX_119211982_119212000_pos_517810	0.0452142
chr7_22220838_22220856_pos_446002	0.045213
chr12_56087388_56087406_pos_121115	0.0452127
chr2_1698302_1698320_pos_241693	0.0452126
chr6_90479576_90479594_pos_426661	0.045212
chr22_42597418_42597436_pos_311977	0.0452061
chr17_17191296_17191314_pos_203369	0.0452056
chr6_44475938_44475956_pos_422119	0.0452055
chr9_123340089_123340107_pos_507032	0.0452055
chr9_127091012_127091030_pos_507988	0.0452054
chr3_47430754_47430772_pos_324217	0.045205
chr12_119247286_119247304_pos_132422	0.0452047
chr1_27298880_27298898_pos_8797	0.0452043
chr3_172982984_172983002_pos_345466	0.0452015
chr2_109699161_109699179_pos_263611	0.0451993
chr6_75619722_75619740_pos_424956	0.0451987
chr16_72291882_72291900_pos_194098	0.0451986
chr2_150480336_150480354_pos_268049	0.0451985
chr3_5194946_5194964_pos_314639	0.0451979
chr3_29759560_29759578_pos_319658	0.0451963
chr15_95844094_95844112_pos_182636	0.0451951
chr21_46555814_46555832_pos_303601	0.0451948
chr18_25285649_25285667_pos_224387	0.0451938
chr11_44711300_44711318_pos_92334	0.045193
chr7_100569770_100569788_pos_457292	0.0451908
chr5_171429377_171429395_pos_405190	0.0451901
chr5_127910743_127910761_pos_394135	0.0451895
chr7_28854366_28854384_pos_447668	0.0451893
chr7_64999482_64999500_pos_453534	0.0451887
chr12_104605846_104605864_pos_128025	0.0451881
chr4_38150854_38150872_pos_355919	0.0451877
chr3_71890718_71890736_pos_330409	0.0451862
chr8_27945992_27946010_pos_472815	0.0451861
chr8_122695609_122695627_pos_484966	0.0451853
chr20_24497806_24497824_pos_289009	0.0451848
chr2_45961168_45961186_pos_252820	0.0451814
chr6_165580324_165580342_pos_440815	0.0451813
chr12_3281850_3281868_pos_112252	0.0451809
chr4_54233462_54233480_pos_358229	0.0451802
chrX_10050178_10050196_pos_512651	0.0451794
chr10_6057606_6057624_pos_53996	0.0451785
chr7_73679128_73679146_pos_454327	0.0451785
chr16_89363780_89363798_pos_198326	0.045178
chr12_96199170_96199188_pos_127241	0.0451751
chr9_80651180_80651198_pos_498025	0.0451742
chr4_185582888_185582906_pos_375154	0.0451721
chr3_149480477_149480495_pos_341533	0.0451717
chr12_6507794_6507812_pos_113290	0.0451695
chr5_135387187_135387205_pos_395234	0.0451691
chr12_57864868_57864886_pos_121481	0.0451679
chr1_70818756_70818774_pos_20434	0.0451668
chr9_124652743_124652761_pos_507279	0.0451663
chr8_22562443_22562461_pos_471266	0.045165
chr2_163656737_163656755_pos_270293	0.0451621
chr5_146059453_146059471_pos_399025	0.0451608
chr11_62508802_62508820_pos_95123	0.0451597
chr16_2482908_2482926_pos_185162	0.045159
chr1_27786038_27786056_pos_9458	0.0451571
chr1_232794582_232794600_pos_48862	0.0451563
chr2_30688990_30689008_pos_248075	0.0451552
chr10_33273560_33273578_pos_60699	0.0451538
chr18_362816_362834_pos_219575	0.045152
chr13_29384600_29384618_pos_137111	0.0451516
chr2_12493140_12493158_pos_243883	0.0451507
chr11_68116954_68116972_pos_96620	0.0451482
chr21_39112092_39112110_pos_301488	0.0451474
chr2_109383114_109383132_pos_263473	0.0451465
chr7_44702356_44702374_pos_451348	0.0451445
chr13_110229298_110229316_pos_147347	0.0451433
chr16_85342124_85342142_pos_196761	0.0451424
chr1_160101079_160101097_pos_30901	0.0451418
chr3_177191536_177191554_pos_345652	0.0451412
chr8_38957858_38957876_pos_475170	0.0451406
chr9_133119438_133119456_pos_510911	0.0451406
chr14_55274188_55274206_pos_153180	0.0451402
chr1_171654232_171654250_pos_33653	0.0451396
chr14_91853797_91853815_pos_161433	0.0451359
chr11_68439066_68439084_pos_96859	0.0451302
chr3_50356102_50356120_pos_324893	0.0451298
chr1_34844328_34844346_pos_10943	0.0451297
chr11_20047674_20047692_pos_89815	0.0451297
chr6_38212700_38212718_pos_420238	0.0451281
chrX_131817102_131817120_pos_518306	0.0451272
chr14_54767463_54767481_pos_152947	0.0451216
chr9_105258550_105258568_pos_502564	0.0451208
chr18_13260560_13260578_pos_222061	0.0451206
chr17_45381060_45381078_pos_209671	0.0451204
chr12_49637574_49637592_pos_119500	0.0451202
chr5_134245251_134245269_pos_395012	0.0451185
chr3_100227018_100227036_pos_332549	0.0451183
chr1_22499314_22499332_pos_6997	0.0451181
chr7_41045776_41045794_pos_450521	0.0451179
chr5_73818586_73818604_pos_386264	0.0451168
chr20_57260316_57260334_pos_296062	0.0451142
chr14_71356030_71356048_pos_157785	0.0451134
chr2_238136750_238136768_pos_283976	0.045111
chr3_37816411_37816429_pos_321357	0.0451101
chr4_110365384_110365402_pos_363740	0.0451077
chr11_63841047_63841065_pos_95301	0.0451064
chr9_104076596_104076614_pos_502356	0.0451057
chr21_33899426_33899444_pos_299945	0.0451054
chr19_18045111_18045129_pos_236317	0.0451053
chr2_12808042_12808060_pos_244077	0.0451042
chr11_2666028_2666046_pos_84503	0.045104
chr5_59363172_59363190_pos_383778	0.0451025
chr4_8419646_8419664_pos_352911	0.0451005
chr7_138530094_138530112_pos_463882	0.0451003
chr20_18669598_18669616_pos_288007	0.0450995
chr3_30513054_30513072_pos_319871	0.0450962
chr16_27626374_27626392_pos_189234	0.0450925
chr2_99748137_99748155_pos_261184	0.0450913
chr8_23339230_23339248_pos_471629	0.0450908
chr12_8688186_8688204_pos_113556	0.0450907
chr17_61064398_61064416_pos_213236	0.0450879
chr9_89930340_89930358_pos_499571	0.0450878
chr7_92799886_92799904_pos_456412	0.045083
chr7_32984814_32984832_pos_448797	0.0450829
chr1_23470822_23470840_pos_7235	0.0450781
chr2_24872260_24872278_pos_246059	0.0450768
chr20_51512852_51512870_pos_295157	0.0450741
chrX_21711793_21711811_pos_513633	0.0450738
chr12_104177700_104177718_pos_127892	0.0450731
chr1_21239644_21239662_pos_6357	0.0450728
chr11_76771150_76771168_pos_99290	0.045071
chr9_110101774_110101792_pos_504104	0.0450702
chr5_143556960_143556978_pos_398736	0.0450691
chr14_68716926_68716944_pos_156816	0.0450689
chr6_55872364_55872382_pos_423764	0.0450679
chr10_122079726_122079744_pos_81262	0.0450629
chr3_64221279_64221297_pos_327589	0.0450613
chr17_45305782_45305800_pos_209597	0.0450602
chr7_34036422_34036440_pos_448993	0.0450593
chr3_134664110_134664128_pos_339807	0.0450578
chr1_54385562_54385580_pos_15449	0.0450562
chr4_153498322_153498340_pos_370795	0.045056
chr2_26772872_26772890_pos_246599	0.0450552
chr16_85397608_85397626_pos_196817	0.0450542
chr5_145856690_145856708_pos_398923	0.0450541
chr12_49553665_49553683_pos_119469	0.0450512
chr8_129206216_129206234_pos_487473	0.0450508
chr9_112757446_112757464_pos_504599	0.0450492
chr3_29430684_29430702_pos_319482	0.0450482
chr6_52543726_52543744_pos_423013	0.0450479
chr20_9978478_9978496_pos_286915	0.0450477
chr9_121351148_121351166_pos_506186	0.0450473
chr1_39046708_39046726_pos_11508	0.0450462
chr3_37247044_37247062_pos_320908	0.0450459
chr16_15489651_15489669_pos_187529	0.0450435
chr3_37741556_37741574_pos_321226	0.0450403
chr18_62717479_62717497_pos_230275	0.0450396
chr18_34608138_34608156_pos_225373	0.0450383
chr10_18352520_18352538_pos_57040	0.0450365
chr6_56850004_56850022_pos_424193	0.0450363
chr11_69635368_69635386_pos_97336	0.0450354
chr1_229579161_229579179_pos_47003	0.0450349
chr12_53412856_53412874_pos_120696	0.0450335
chr14_32252264_32252282_pos_150358	0.0450318
chr3_113254440_113254458_pos_333994	0.0450315
chr14_65118022_65118040_pos_155704	0.0450313
chr7_139453774_139453792_pos_463994	0.04503
chr1_214272182_214272200_pos_43330	0.0450296
chr6_117535272_117535290_pos_429849	0.0450295
chr11_128262894_128262912_pos_107891	0.0450293
chr7_100546014_100546032_pos_457262	0.0450286
chr16_85137656_85137674_pos_196554	0.0450281
chr1_2135684_2135702_pos_264	0.0450272
chr4_186710798_186710816_pos_376003	0.045027
chr2_190638238_190638256_pos_274320	0.0450248
chr7_6224912_6224930_pos_444150	0.0450226
chr11_45851452_45851470_pos_92924	0.0450225
chr7_13981258_13981276_pos_444788	0.0450225
chr10_95729190_95729208_pos_74654	0.0450224
chr22_28075946_28075964_pos_306892	0.0450205
chr1_54577247_54577265_pos_15586	0.0450201
chr19_38658940_38658958_pos_238005	0.0450183
chr3_194329680_194329698_pos_349877	0.0450182
chr17_73600628_73600646_pos_215934	0.0450169
chr2_41879758_41879776_pos_251179	0.0450156
chr1_208222909_208222927_pos_41873	0.0450152
chr10_78741459_78741477_pos_69624	0.0450141
chr18_22345863_22345881_pos_223141	0.0450128
chr10_92238521_92238539_pos_73564	0.0450107
chr17_29255355_29255373_pos_205403	0.0450065
chr6_129133492_129133510_pos_431780	0.0450062
chr8_48645533_48645551_pos_476752	0.0450045
chr7_94301326_94301344_pos_456538	0.0450034
chr6_148242148_148242166_pos_435992	0.0450028
chr10_33233477_33233495_pos_60635	0.045002
chr4_153223141_153223159_pos_370662	0.0450016
chr14_68459178_68459196_pos_156333	0.0450015
chr6_144013652_144013670_pos_435526	0.0450002
chr11_33320940_33320958_pos_90979	0.0449986
chr1_19439536_19439554_pos_6031	0.0449966
chr11_35894296_35894314_pos_91664	0.0449948
chr3_69293234_69293252_pos_329189	0.0449946
chr15_36882885_36882903_pos_166150	0.0449931
chr2_37737420_37737438_pos_249823	0.0449931
chr4_148093736_148093754_pos_369592	0.0449923
chr11_75722420_75722438_pos_98774	0.0449881
chr11_10323266_10323284_pos_85892	0.0449856
chr22_36386200_36386218_pos_309855	0.0449856
chr8_73371598_73371616_pos_478921	0.0449843
chr1_6720164_6720182_pos_1286	0.0449831
chr12_50619564_50619582_pos_119953	0.044982
chr8_22371125_22371143_pos_471102	0.0449813
chr6_43669256_43669274_pos_421556	0.04498
chr1_19157570_19157588_pos_5916	0.0449789
chr15_90104380_90104398_pos_180908	0.0449773
chr2_9297292_9297310_pos_242921	0.0449742
chr4_123588198_123588216_pos_365529	0.0449739
chr17_70563478_70563496_pos_215505	0.0449736
chr9_8366244_8366262_pos_492024	0.0449734
chr16_66534382_66534400_pos_192809	0.0449731
chrX_72126059_72126077_pos_516917	0.0449711
chr8_30547246_30547264_pos_473958	0.0449706
chr11_7587504_7587522_pos_85240	0.0449697
chr15_47812668_47812686_pos_168759	0.0449696
chr17_58391718_58391736_pos_212618	0.0449689
chr4_25082022_25082040_pos_354838	0.0449688
chr5_43037506_43037524_pos_381337	0.0449683
chr16_24839374_24839392_pos_188839	0.0449671
chr2_187505480_187505498_pos_273730	0.0449671
chr9_128078220_128078238_pos_508727	0.0449671
chr17_50210632_50210650_pos_210888	0.0449629
chr9_126588882_126588900_pos_507750	0.0449601
chr2_102801624_102801642_pos_262462	0.0449576
chr22_20749306_20749324_pos_304839	0.044957
chr11_46352356_46352374_pos_93177	0.0449564
chr1_222975834_222975852_pos_45160	0.0449559
chr13_110262750_110262768_pos_147440	0.0449553
chr1_237258425_237258443_pos_50784	0.0449548
chr12_29741996_29742014_pos_117052	0.0449545
chr17_2179037_2179055_pos_199923	0.0449527
chr17_1104445_1104463_pos_199054	0.0449524
chr3_172292582_172292600_pos_345305	0.0449487
chr6_116326580_116326598_pos_429702	0.0449459
chr2_9752830_9752848_pos_243133	0.0449445
chr4_128357670_128357688_pos_366402	0.044944
chr1_21320580_21320598_pos_6461	0.04494
chr19_1415564_1415582_pos_232231	0.04494
chrX_47361992_47362010_pos_515425	0.0449398
chr10_86803348_86803366_pos_71697	0.0449395
chr1_45913862_45913880_pos_13954	0.0449392
chr11_96331828_96331846_pos_101782	0.0449384
chr11_130782052_130782070_pos_109357	0.0449384
chr4_41572878_41572896_pos_356656	0.0449383
chr5_93359632_93359650_pos_389175	0.0449372
chr5_57524875_57524893_pos_383086	0.0449335
chr3_129598171_129598189_pos_338830	0.0449323
chr4_2485163_2485181_pos_351398	0.0449322
chr7_77283028_77283046_pos_455119	0.0449321
chr1_231937569_231937587_pos_48129	0.044931
chr6_90435470_90435488_pos_426655	0.0449298
chr1_159005384_159005402_pos_30804	0.0449296
chr1_3198914_3198932_pos_724	0.0449283
chr1_99651248_99651266_pos_24913	0.0449274
chr4_112889696_112889714_pos_363974	0.0449268
chr8_60853360_60853378_pos_477974	0.0449231
chr3_70064304_70064322_pos_329571	0.0449223
chr3_178735562_178735580_pos_346312	0.0449217
chr17_75807112_75807130_pos_216527	0.0449216
chr21_36477634_36477652_pos_300566	0.0449206
chr8_26466484_26466502_pos_472388	0.0449205
chr3_128311640_128311658_pos_338079	0.0449194
chr3_124602820_124602838_pos_336614	0.0449179
chr11_46342468_46342486_pos_93168	0.0449172
chr14_57835760_57835778_pos_153485	0.0449168
chr17_2106574_2106592_pos_199807	0.0449151
chr17_62653239_62653257_pos_213563	0.0449121
chr3_57120664_57120682_pos_326367	0.0449119
chr20_631280_631298_pos_285241	0.0449108
chr6_150546677_150546695_pos_436750	0.0449102
chr13_41707666_41707684_pos_140250	0.0449093
chr9_89635139_89635157_pos_499401	0.0449082
chr4_168731276_168731294_pos_372544	0.0449079
chr1_232553324_232553342_pos_48558	0.0449078
chr11_63667055_63667073_pos_95249	0.044901
chr17_1075530_1075548_pos_199020	0.0448989
chr7_42106154_42106172_pos_450736	0.0448969
chr5_2739748_2739766_pos_376807	0.0448938
chr8_120585502_120585520_pos_484695	0.0448937
chr3_24352236_24352254_pos_318590	0.0448919
chr9_4927352_4927370_pos_491654	0.0448905
chr9_128554700_128554718_pos_508823	0.0448903
chr2_145753266_145753284_pos_267807	0.0448901
chr16_89541334_89541352_pos_198399	0.044886
chr10_60909090_60909108_pos_64497	0.0448846
chr8_30111576_30111594_pos_473459	0.0448844
chr17_45043525_45043543_pos_209393	0.0448843
chr10_48469426_48469444_pos_62809	0.0448838
chr13_39398056_39398074_pos_139381	0.0448831
chr10_31583456_31583474_pos_60116	0.0448805
chr19_47698200_47698218_pos_240281	0.0448786
chr10_58414648_58414666_pos_63743	0.0448733
chr10_109962180_109962198_pos_77492	0.0448732
chr3_112745245_112745263_pos_333864	0.0448722
chr13_51253282_51253300_pos_142667	0.0448715
chr10_95604642_95604660_pos_74632	0.0448714
chr11_122045394_122045412_pos_106232	0.0448711
chr8_38086496_38086514_pos_474694	0.04487
chr8_120127496_120127514_pos_484542	0.044868
chr13_50700836_50700854_pos_142544	0.0448678
chr13_48567258_48567276_pos_141806	0.0448675
chr2_239275303_239275321_pos_284342	0.0448657
chr2_74767914_74767932_pos_259034	0.0448635
chr14_68466462_68466480_pos_156339	0.0448608
chr10_78047376_78047394_pos_69210	0.0448601
chr10_91007125_91007143_pos_72891	0.0448593
chr6_157269498_157269516_pos_438416	0.0448592
chr1_147496798_147496816_pos_28625	0.044859
chr2_102050752_102050770_pos_262286	0.0448582
chr17_8618223_8618241_pos_201490	0.0448553
chr8_123677860_123677878_pos_485615	0.0448551
chr15_85507146_85507164_pos_179884	0.0448541
chrX_40149883_40149901_pos_514796	0.0448535
chr2_235098888_235098906_pos_282431	0.0448533
chr4_142293766_142293784_pos_368180	0.0448483
chr6_128848572_128848590_pos_431682	0.0448483
chr22_35767042_35767060_pos_309166	0.0448463
chr22_45552946_45552964_pos_313022	0.0448443
chr13_98307866_98307884_pos_145775	0.0448417
chr12_94048202_94048220_pos_126593	0.0448416
chr17_1087588_1087606_pos_199032	0.0448399
chr6_143221782_143221800_pos_435195	0.0448397
chr15_58310693_58310711_pos_170717	0.0448343
chr1_11798590_11798608_pos_3887	0.0448316
chr6_20217648_20217666_pos_415695	0.0448302
chr6_143287460_143287478_pos_435244	0.0448298
chr19_3375464_3375482_pos_232875	0.0448293
chr22_36397686_36397704_pos_309870	0.044826
chr17_57833228_57833246_pos_212369	0.0448246
chr1_245831604_245831622_pos_51764	0.0448235
chr9_113533974_113533992_pos_504893	0.0448186
chr19_16442568_16442586_pos_235943	0.0448167
chr16_57500674_57500692_pos_191716	0.0448166
chr20_47464540_47464558_pos_293628	0.0448125
chr9_95070716_95070734_pos_501242	0.0448121
chr9_81593138_81593156_pos_498099	0.0448119
chr5_126123244_126123262_pos_393682	0.0448113
chr4_158825538_158825556_pos_371739	0.0448103
chr1_234502062_234502080_pos_49034	0.0448095
chr10_122521295_122521313_pos_81731	0.0448094
chr4_53321374_53321392_pos_357906	0.0448089
chr22_35481416_35481434_pos_308961	0.0448078
chr2_190629060_190629078_pos_274304	0.0448065
chr18_58224458_58224476_pos_229229	0.0448062
chr3_120487385_120487403_pos_335256	0.0448055
chr11_119888056_119888074_pos_105587	0.0448043
chr18_24991041_24991059_pos_224171	0.0448033
chr7_52960462_52960480_pos_453126	0.0448004
chr19_13781606_13781624_pos_235155	0.0447986
chr4_78485816_78485834_pos_360660	0.0447976
chr14_103517488_103517506_pos_163551	0.0447966
chr11_11171674_11171692_pos_86253	0.0447946
chr8_144805200_144805218_pos_490529	0.0447926
chr4_1540828_1540846_pos_351243	0.0447924
chr10_58458644_58458662_pos_63769	0.0447919
chr14_68401982_68402000_pos_156289	0.0447919
chr9_93177828_93177846_pos_500427	0.0447915
chr2_1729065_1729083_pos_241738	0.0447911
chr7_159015391_159015409_pos_466088	0.0447896
chr4_76624336_76624354_pos_360120	0.0447883
chr18_77102232_77102250_pos_231604	0.0447882
chr5_158499815_158499833_pos_403393	0.0447881
chr16_84952505_84952523_pos_196449	0.0447867
chr18_61993273_61993291_pos_230149	0.0447856
chr2_36486880_36486898_pos_249305	0.0447853
chr16_82798248_82798266_pos_196019	0.044785
chr1_177999159_177999177_pos_34705	0.0447829
chr5_62316254_62316272_pos_384088	0.0447819
chr13_77853698_77853716_pos_144340	0.0447817
chrX_134173622_134173640_pos_518430	0.0447811
chr15_68347524_68347542_pos_174591	0.0447778
chr2_42053248_42053266_pos_251405	0.0447777
chr3_16945458_16945476_pos_317789	0.0447759
chr21_46128593_46128611_pos_303477	0.0447739
chr10_35493904_35493922_pos_61523	0.0447738
chr12_6335794_6335812_pos_113234	0.0447738
chr6_163956668_163956686_pos_440551	0.0447736
chr9_133916448_133916466_pos_511186	0.0447725
chr4_47820442_47820460_pos_357066	0.0447715
chr2_60546324_60546342_pos_255548	0.0447698
chr6_129687321_129687339_pos_431988	0.0447691
chr3_53081006_53081024_pos_325548	0.0447682
chr2_168183495_168183513_pos_270752	0.0447677
chr2_151845714_151845732_pos_268198	0.0447666
chr6_52568412_52568430_pos_423052	0.0447609
chr3_71252576_71252594_pos_330133	0.0447594
chr15_60941534_60941552_pos_171307	0.044759
chr3_127820286_127820304_pos_337848	0.0447566
chr17_75976370_75976388_pos_216620	0.0447558
chr3_11523697_11523715_pos_315679	0.0447548
chr7_158763844_158763862_pos_465974	0.044752
chr19_21322729_21322747_pos_236952	0.044751
chr20_38129192_38129210_pos_291604	0.0447509
chr4_8390682_8390700_pos_352885	0.0447497
chr18_3624592_3624610_pos_220208	0.0447494
chr13_30581074_30581092_pos_137565	0.0447488
chr16_73055014_73055032_pos_194380	0.0447487
chr2_69624722_69624740_pos_257893	0.0447465
chr15_66884458_66884476_pos_173873	0.0447456
chr15_51845224_51845242_pos_169503	0.0447444
chr10_73018019_73018037_pos_67654	0.0447436
chr10_19931310_19931328_pos_57234	0.0447407
chr3_69856508_69856526_pos_329507	0.0447388
chr15_79245350_79245368_pos_178484	0.0447375
chr10_24277850_24277868_pos_58132	0.0447353
chr14_59362070_59362088_pos_154083	0.0447353
chr5_67246715_67246733_pos_384964	0.0447351
chr4_54915003_54915021_pos_358342	0.0447332
chr12_48001138_48001156_pos_119240	0.0447331
chr5_124605584_124605602_pos_392945	0.0447327
chr2_105380864_105380882_pos_262564	0.0447307
chr5_134512380_134512398_pos_395065	0.0447307
chr8_94146964_94146982_pos_480664	0.044729
chr10_91630218_91630236_pos_73411	0.0447282
chr13_39159347_39159365_pos_139252	0.0447279
chr4_38181363_38181381_pos_355948	0.0447277
chr6_135880616_135880634_pos_432899	0.0447267
chr5_149760238_149760256_pos_400588	0.0447263
chr17_38449684_38449702_pos_206772	0.044726
chr9_126401243_126401261_pos_507724	0.0447251
chr6_143519152_143519170_pos_435309	0.0447236
chr20_11230086_11230104_pos_287336	0.0447231
chr3_73610508_73610526_pos_331188	0.0447223
chr15_71808792_71808810_pos_176359	0.0447207
chr13_29514116_29514134_pos_137268	0.0447202
chr5_142025150_142025168_pos_397439	0.04472
chr3_15378426_15378444_pos_317149	0.044719
chr8_11986597_11986615_pos_468604	0.0447182
chr11_110874662_110874680_pos_102700	0.0447176
chr22_35587390_35587408_pos_309009	0.0447175
chr3_194929376_194929394_pos_350265	0.0447174
chr1_154821012_154821030_pos_29898	0.044716
chr2_217837306_217837324_pos_278888	0.0447159
chr1_44294894_44294912_pos_13631	0.0447141
chr3_123076873_123076891_pos_335755	0.0447126
chr6_133041902_133041920_pos_432335	0.0447111
chr4_118997628_118997646_pos_364632	0.0447107
chr9_91195249_91195267_pos_499790	0.0447093
chr2_102052492_102052510_pos_262306	0.0447076
chr2_101805242_101805260_pos_262158	0.0447069
chr6_44043284_44043302_pos_421862	0.0447047
chr4_139816892_139816910_pos_367344	0.0447046
chr4_173651856_173651874_pos_373533	0.0447041
chr13_114115496_114115514_pos_148956	0.044704
chr15_77497334_77497352_pos_177909	0.0447035
chr16_18959324_18959342_pos_187937	0.0447034
chr17_6325914_6325932_pos_200978	0.0447031
chr7_116512290_116512308_pos_459801	0.0447025
chr11_111693696_111693714_pos_102785	0.0447023
chr17_21511804_21511822_pos_204842	0.0447021
chr19_5894804_5894822_pos_233645	0.0447021
chr4_9691172_9691190_pos_352933	0.0447015
chr15_58549656_58549674_pos_170880	0.044701
chr4_156946760_156946778_pos_371266	0.0447
chr15_90138706_90138724_pos_180940	0.0446993
chr3_159803768_159803786_pos_343415	0.044699
chr6_139607974_139607992_pos_434285	0.044697
chr5_141934696_141934714_pos_397415	0.044694
chr1_179175424_179175442_pos_35067	0.044693
chr4_128590860_128590878_pos_366584	0.0446928
chr13_44931340_44931358_pos_141254	0.0446922
chr10_109977638_109977656_pos_77523	0.0446921
chr8_101575554_101575572_pos_482230	0.04469
chr6_145634236_145634254_pos_435855	0.0446899
chr21_43644762_43644780_pos_302427	0.0446885
chr1_221230779_221230797_pos_44940	0.0446848
chr14_34228267_34228285_pos_150997	0.0446844
chr1_211631020_211631038_pos_42573	0.0446827
chr11_134915494_134915512_pos_109986	0.0446823
chrX_154727956_154727974_pos_519414	0.0446818
chr22_40156222_40156240_pos_311226	0.0446814
chr15_89836808_89836826_pos_180800	0.0446804
chr17_69473890_69473908_pos_215294	0.0446803
chr4_48339582_48339600_pos_357240	0.0446801
chr5_115979425_115979443_pos_391793	0.0446799
chr11_76121030_76121048_pos_98898	0.0446798
chr10_30703482_30703500_pos_59690	0.0446796
chr9_88775348_88775366_pos_499170	0.0446786
chr1_178576095_178576113_pos_34962	0.0446758
chr9_35647904_35647922_pos_495221	0.0446754
chr3_188683187_188683205_pos_348722	0.0446713
chr2_3629006_3629024_pos_242023	0.0446712
chr8_22212402_22212420_pos_471058	0.0446704
chr10_31315641_31315659_pos_60067	0.0446676
chr19_31906396_31906414_pos_237293	0.0446667
chr12_15691675_15691693_pos_114845	0.0446652
chr14_31966310_31966328_pos_150253	0.044665
chr5_171630930_171630948_pos_405364	0.044665
chr6_161435300_161435318_pos_439590	0.0446645
chr3_186937714_186937732_pos_347615	0.044664
chr12_101823061_101823079_pos_127665	0.0446636
chr17_61005576_61005594_pos_213198	0.0446636
chr12_12081854_12081872_pos_114158	0.0446629
chr10_3197552_3197570_pos_52481	0.0446624
chr1_83508990_83509008_pos_21646	0.0446612
chr13_113647564_113647582_pos_148752	0.0446605
chr1_214809127_214809145_pos_43597	0.0446601
chr15_91968138_91968156_pos_181704	0.0446598
chr10_61993302_61993320_pos_64809	0.0446595
chr17_40180180_40180198_pos_207454	0.0446593
chr6_53032908_53032926_pos_423154	0.044659
chr4_107853544_107853562_pos_363458	0.0446573
chr10_79404309_79404327_pos_70577	0.0446572
chr4_147589770_147589788_pos_369194	0.0446543
chr9_121289326_121289344_pos_506147	0.0446543
chr7_30460420_30460438_pos_448123	0.0446533
chr7_49791270_49791288_pos_452581	0.0446507
chr15_71168554_71168572_pos_175827	0.0446504
chr8_102788404_102788422_pos_482725	0.0446503
chr10_18414171_18414189_pos_57054	0.0446502
chr2_109535130_109535148_pos_263566	0.0446501
chr4_16608252_16608270_pos_353927	0.0446493
chr10_6365938_6365956_pos_54145	0.0446468
chr10_74011980_74011998_pos_67976	0.0446455
chr4_184386110_184386128_pos_374578	0.0446452
chr11_10322564_10322582_pos_85885	0.0446445
chr7_5694494_5694512_pos_444011	0.0446409
chr5_79510128_79510146_pos_387387	0.0446402
chr2_143475310_143475328_pos_267027	0.0446401
chr22_25711560_25711578_pos_306084	0.0446395
chr1_167698116_167698134_pos_32671	0.0446379
chr8_47522676_47522694_pos_476266	0.0446364
chr12_26240181_26240199_pos_116422	0.0446359
chr5_175604520_175604538_pos_407659	0.0446335
chr1_63858003_63858021_pos_18627	0.0446321
chr8_16754096_16754114_pos_469437	0.0446311
chr16_7378792_7378810_pos_186305	0.0446302
chr3_16769527_16769545_pos_317597	0.04463
chr14_24892941_24892959_pos_149752	0.0446299
chr1_89843302_89843320_pos_23006	0.0446298
chr20_32829478_32829496_pos_290005	0.0446249
chr15_58440350_58440368_pos_170761	0.0446229
chr3_47010037_47010055_pos_324182	0.0446172
chr9_93582336_93582354_pos_500594	0.0446169
chr7_66170962_66170980_pos_453605	0.0446131
chr12_64649837_64649855_pos_122147	0.0446116
chr2_217933104_217933122_pos_279070	0.0446106
chr6_148128258_148128276_pos_435965	0.0446097
chr1_81650969_81650987_pos_21385	0.0446096
chr6_136113898_136113916_pos_433043	0.0446095
chr2_207504930_207504948_pos_277218	0.0446093
chr6_154969938_154969956_pos_437753	0.0446087
chr1_230191195_230191213_pos_47275	0.0446044
chr15_62649953_62649971_pos_171835	0.0446043
chr10_114633786_114633804_pos_79857	0.0446034
chr3_16900771_16900789_pos_317727	0.0446023
chr22_42673899_42673917_pos_312030	0.0446012
chr17_57350374_57350392_pos_211876	0.044601
chr7_12729238_12729256_pos_444679	0.0446008
chr10_88983320_88983338_pos_72186	0.0445964
chr17_70307542_70307560_pos_215461	0.0445962
chr1_101307980_101307998_pos_25456	0.0445957
chr22_42916756_42916774_pos_312323	0.0445948
chr3_38520324_38520342_pos_321629	0.0445931
chr10_99976598_99976616_pos_75490	0.0445929
chr2_159135466_159135484_pos_269172	0.0445884
chr18_79507013_79507031_pos_231779	0.0445871
chr15_90557980_90557998_pos_181147	0.0445858
chrX_154092574_154092592_pos_519315	0.0445831
chr12_49260474_49260492_pos_119434	0.0445824
chr1_39047970_39047988_pos_11518	0.0445821
chr15_86572179_86572197_pos_180293	0.0445819
chr2_236608347_236608365_pos_282805	0.0445812
chr2_112147928_112147946_pos_264003	0.0445811
chr13_45440716_45440734_pos_141382	0.0445803
chr2_136025756_136025774_pos_266842	0.0445802
chr2_112301304_112301322_pos_264013	0.0445758
chr11_117027256_117027274_pos_104547	0.0445751
chr8_27863981_27863999_pos_472781	0.044575
chr11_15673438_15673456_pos_88206	0.0445721
chr5_36703434_36703452_pos_380265	0.0445714
chr9_76688060_76688078_pos_497718	0.0445701
chr6_20202873_20202891_pos_415671	0.0445679
chr7_35719304_35719322_pos_449586	0.0445663
chr9_114414114_114414132_pos_505383	0.0445655
chr16_49452288_49452306_pos_190130	0.0445654
chr17_40065030_40065048_pos_207296	0.0445625
chr13_29125637_29125655_pos_137026	0.0445612
chr2_173027990_173028008_pos_271723	0.0445612
chr20_38073937_38073955_pos_291493	0.0445603
chr4_159137392_159137410_pos_371865	0.0445601
chr1_58858588_58858606_pos_16755	0.0445596
chr12_104863856_104863874_pos_128190	0.0445593
chr4_55122482_55122500_pos_358466	0.0445591
chr10_77837790_77837808_pos_69140	0.0445585
chr17_57541951_57541969_pos_212119	0.0445584
chr1_234879596_234879614_pos_49638	0.0445573
chr6_30782041_30782059_pos_417726	0.0445566
chr12_24441748_24441766_pos_116084	0.0445536
chr20_33648776_33648794_pos_290158	0.0445535
chr7_5701918_5701936_pos_444079	0.0445533
chr10_18352257_18352275_pos_57036	0.0445522
chr15_76577498_76577516_pos_177614	0.0445521
chr22_41608533_41608551_pos_311732	0.0445518
chr16_19784113_19784131_pos_188087	0.0445507
chr17_40094242_40094260_pos_207374	0.0445505
chr10_21514788_21514806_pos_57653	0.0445502
chr11_95459800_95459818_pos_101338	0.0445496
chr11_8063540_8063558_pos_85303	0.0445472
chr11_128592824_128592842_pos_108342	0.0445462
chr9_120921821_120921839_pos_506033	0.0445461
chr11_13012392_13012410_pos_87808	0.044544
chr5_124806596_124806614_pos_393253	0.0445365
chr8_9135628_9135646_pos_467233	0.0445362
chr1_183757228_183757246_pos_36233	0.0445355
chr5_171737634_171737652_pos_405493	0.0445348
chr2_62288094_62288112_pos_255837	0.0445347
chr17_1413406_1413424_pos_199184	0.0445346
chr5_173499080_173499098_pos_407082	0.0445336
chr7_94375468_94375486_pos_456604	0.0445327
chr22_24407536_24407554_pos_305611	0.044532
chr3_12187280_12187298_pos_315934	0.0445311
chr2_109459710_109459728_pos_263505	0.044531
chr1_117233338_117233356_pos_27985	0.0445302
chr1_176559812_176559830_pos_34372	0.0445301
chr21_25688832_25688850_pos_298372	0.0445288
chr20_38168170_38168188_pos_291719	0.0445273
chr2_109243022_109243040_pos_263386	0.0445266
chr4_54783620_54783638_pos_358305	0.0445264
chr13_109243360_109243378_pos_146939	0.044526
chr10_76775426_76775444_pos_68928	0.0445257
chr5_68264179_68264197_pos_385429	0.0445247
chr10_43215270_43215288_pos_61852	0.0445241
chr5_15021498_15021516_pos_378385	0.0445234
chr9_2810378_2810396_pos_491357	0.0445231
chr11_32088478_32088496_pos_90718	0.0445223
chr17_83006997_83007015_pos_219442	0.0445218
chr22_31443298_31443316_pos_307930	0.0445202
chr11_133698784_133698802_pos_109777	0.04452
chr4_113146862_113146880_pos_364016	0.0445187
chr15_65060765_65060783_pos_173128	0.0445186
chr6_134720690_134720708_pos_432777	0.0445181
chr9_128325876_128325894_pos_508789	0.0445156
chr10_110674614_110674632_pos_78311	0.0445155
chr1_10717041_10717059_pos_3430	0.044514
chr12_57091050_57091068_pos_121259	0.044511
chr20_34922855_34922873_pos_290501	0.0445104
chr20_23266640_23266658_pos_288881	0.0445086
chr11_113856038_113856056_pos_103531	0.0445069
chr1_205493400_205493418_pos_40631	0.0445038
chr11_11972286_11972304_pos_86561	0.0445029
chr7_127927436_127927454_pos_460553	0.0445004
chr9_4118954_4118972_pos_491503	0.0445001
chr18_63237739_63237757_pos_230517	0.0444983
chr8_93863366_93863384_pos_480491	0.0444982
chr14_75702318_75702336_pos_159236	0.0444969
chr15_57662934_57662952_pos_170537	0.0444951
chr11_12179162_12179180_pos_87003	0.044495
chr18_12278927_12278945_pos_221734	0.0444911
chr10_90936454_90936472_pos_72816	0.0444909
chr4_76831834_76831852_pos_360372	0.0444907
chr21_28752764_28752782_pos_299008	0.0444898
chr10_119300804_119300822_pos_80595	0.0444893
chr11_128568824_128568842_pos_108302	0.0444884
chr14_59230102_59230120_pos_153839	0.0444872
chr15_40456435_40456453_pos_167468	0.0444866
chrX_13087367_13087385_pos_512929	0.0444865
chr3_56758802_56758820_pos_326072	0.0444859
chr12_69988604_69988622_pos_123445	0.0444846
chr19_38278328_38278346_pos_237895	0.0444832
chr6_37125765_37125783_pos_419769	0.0444824
chr12_67772944_67772962_pos_122920	0.0444819
chr2_144510876_144510894_pos_267450	0.0444808
chrX_67777408_67777426_pos_516156	0.0444801
chr15_74847648_74847666_pos_177264	0.0444791
chr3_184652720_184652738_pos_346946	0.0444781
chr1_26786088_26786106_pos_8613	0.0444777
chr2_54466972_54466990_pos_254573	0.0444769
chr11_30870720_30870738_pos_90672	0.0444751
chr8_130652410_130652428_pos_488000	0.044475
chr5_123276670_123276688_pos_392476	0.0444747
chr9_119963794_119963812_pos_505884	0.0444745
chr8_25948862_25948880_pos_472090	0.0444732
chr3_187174108_187174126_pos_347869	0.044473
chr1_18949878_18949896_pos_5857	0.0444729
chr7_101986202_101986220_pos_457672	0.0444725
chr10_44021059_44021077_pos_62177	0.0444724
chr18_34774265_34774283_pos_225472	0.0444719
chr8_8348712_8348730_pos_466809	0.0444716
chr8_23339465_23339483_pos_471632	0.0444711
chr5_143064712_143064730_pos_398431	0.0444702
chr15_100114659_100114677_pos_184269	0.0444693
chr6_47242808_47242826_pos_422830	0.044469
chr11_16002928_16002946_pos_88395	0.0444682
chr5_171894298_171894316_pos_405567	0.0444653
chr3_15893717_15893735_pos_317255	0.0444626
chr3_124599505_124599523_pos_336600	0.0444626
chr13_51928358_51928376_pos_142872	0.0444622
chr1_22447870_22447888_pos_6969	0.0444604
chr12_106109350_106109368_pos_128786	0.0444596
chr3_195029486_195029504_pos_350331	0.0444586
chr14_70832699_70832717_pos_157675	0.0444571
chr2_9311658_9311676_pos_242940	0.0444569
chr9_84382111_84382129_pos_498413	0.0444567
chrX_13420768_13420786_pos_513039	0.0444566
chr7_94355550_94355568_pos_456570	0.0444562
chr8_19098899_19098917_pos_470339	0.0444561
chr11_32382222_32382240_pos_90761	0.0444523
chr6_157269610_157269628_pos_438418	0.0444517
chr2_159211558_159211576_pos_269282	0.0444514
chr7_117156866_117156884_pos_460041	0.0444506
chr1_100799518_100799536_pos_25222	0.0444498
chr5_135392056_135392074_pos_395242	0.0444493
chr13_95541036_95541054_pos_145247	0.0444489
chr13_106919718_106919736_pos_146802	0.0444474
chr1_65175669_65175687_pos_19161	0.0444472
chr18_22624448_22624466_pos_223626	0.0444469
chr15_67150450_67150468_pos_174122	0.0444446
chr6_52305652_52305670_pos_422902	0.0444444
chr18_79458668_79458686_pos_231737	0.0444439
chr8_11739740_11739758_pos_468420	0.04444
chr9_105459556_105459574_pos_502605	0.04444
chr11_44798428_44798446_pos_92467	0.0444391
chr6_75215296_75215314_pos_424721	0.0444391
chr14_101834585_101834603_pos_163069	0.0444389
chr17_70564386_70564404_pos_215509	0.0444382
chr1_62065843_62065861_pos_18239	0.0444321
chr18_79380934_79380952_pos_231691	0.0444321
chr3_24242270_24242288_pos_318543	0.0444319
chr2_197035361_197035379_pos_275173	0.0444311
chr7_70477170_70477188_pos_453949	0.0444305
chr3_16770932_16770950_pos_317607	0.0444304
chr1_207868300_207868318_pos_41477	0.0444299
chrX_18617192_18617210_pos_513411	0.0444293
chr1_56357762_56357780_pos_16180	0.0444291
chr8_38862838_38862856_pos_475032	0.0444287
chr2_11863792_11863810_pos_243730	0.0444277
chr7_85066090_85066108_pos_455761	0.0444277
chr19_47210301_47210319_pos_240195	0.0444275
chr1_245605249_245605267_pos_51613	0.0444263
chr18_22189542_22189560_pos_222744	0.0444262
chr1_111720242_111720260_pos_26316	0.0444239
chr3_128227072_128227090_pos_338000	0.0444238
chr16_55371174_55371192_pos_191217	0.0444231
chr5_41370208_41370226_pos_380981	0.0444227
chr3_194780036_194780054_pos_350155	0.0444225
chr4_15148358_15148376_pos_353589	0.0444218
chr10_100043981_100043999_pos_75550	0.0444197
chr9_121608226_121608244_pos_506457	0.0444187
chr15_60995292_60995310_pos_171339	0.0444166
chr6_88377290_88377308_pos_426069	0.0444157
chr22_40634720_40634738_pos_311409	0.044415
chr12_66144002_66144020_pos_122679	0.0444146
chr17_76515740_76515758_pos_216807	0.0444135
chr17_43361433_43361451_pos_208415	0.0444099
chr17_78342020_78342038_pos_217844	0.0444096
chr1_39635384_39635402_pos_11910	0.0444086
chr1_205787440_205787458_pos_40763	0.0444072
chr4_78121378_78121396_pos_360595	0.0444063
chr1_180854652_180854670_pos_35328	0.0444058
chr2_217837435_217837453_pos_278892	0.0444058
chr14_68392948_68392966_pos_156265	0.044405
chr4_85742264_85742282_pos_361425	0.0444036
chr1_223765232_223765250_pos_45415	0.0444028
chr1_86773824_86773842_pos_22500	0.0444026
chr2_20490859_20490877_pos_245492	0.0444021
chr6_150177977_150177995_pos_436598	0.0444017
chr6_15021850_15021868_pos_413460	0.0444
chr12_119375844_119375862_pos_132462	0.0443984
chr5_10989332_10989350_pos_377627	0.044396
chr15_89002222_89002240_pos_180623	0.0443959
chr13_21669254_21669272_pos_135514	0.0443957
chr14_68466682_68466700_pos_156341	0.0443956
chr3_17195304_17195322_pos_317952	0.0443931
chr10_75547572_75547590_pos_68511	0.0443922
chr18_31982995_31983013_pos_225143	0.0443919
chr3_52190402_52190420_pos_325316	0.0443918
chr8_17013140_17013158_pos_469449	0.0443917
chr7_50670984_50671002_pos_452762	0.0443907
chr1_144996128_144996146_pos_28367	0.0443888
chr22_24969810_24969828_pos_305825	0.0443887
chr4_13985641_13985659_pos_353394	0.0443884
chr17_31878276_31878294_pos_206113	0.044387
chr9_14192708_14192726_pos_492814	0.0443869
chr3_98767188_98767206_pos_331890	0.0443868
chr6_148358381_148358399_pos_436047	0.0443858
chr14_32559986_32560004_pos_150571	0.044383
chr19_51799594_51799612_pos_241125	0.0443829
chr2_173989532_173989550_pos_272051	0.0443823
chr9_107587858_107587876_pos_503044	0.0443816
chr8_48522956_48522974_pos_476654	0.0443815
chr6_36423582_36423600_pos_419256	0.0443814
chr10_21515286_21515304_pos_57656	0.0443803
chr7_151172694_151172712_pos_465187	0.04438
chr12_42742322_42742340_pos_117852	0.0443782
chr7_80585020_80585038_pos_455378	0.0443781
chr12_68236701_68236719_pos_123055	0.044378
chr9_123040009_123040027_pos_506930	0.0443752
chr2_236261710_236261728_pos_282718	0.0443736
chr20_40754566_40754584_pos_292137	0.0443723
chr3_127749852_127749870_pos_337780	0.0443706
chr3_188343042_188343060_pos_348522	0.0443704
chr9_137673949_137673967_pos_512341	0.0443693
chr7_6168081_6168099_pos_444127	0.0443691
chr15_58248237_58248255_pos_170691	0.0443682
chr16_30400752_30400770_pos_189581	0.0443673
chr12_20601803_20601821_pos_115694	0.0443668
chr3_113249224_113249242_pos_333989	0.0443641
chr16_12170859_12170877_pos_187156	0.0443636
chr2_54526440_54526458_pos_254689	0.044363
chr14_68661761_68661779_pos_156735	0.0443616
chr12_112006082_112006100_pos_130965	0.0443612
chr13_21588670_21588688_pos_135511	0.0443597
chr21_34129132_34129150_pos_299988	0.0443591
chr14_52046682_52046700_pos_152123	0.0443563
chr15_74136099_74136117_pos_176943	0.0443561
chr17_43432290_43432308_pos_208501	0.0443559
chr2_111946679_111946697_pos_263959	0.0443558
chr19_5956812_5956830_pos_233735	0.044355
chr8_41334812_41334830_pos_475638	0.0443548
chr20_19977241_19977259_pos_288416	0.0443541
chr1_17873181_17873199_pos_5763	0.0443537
chr8_76893660_76893678_pos_479180	0.0443511
chr12_95918726_95918744_pos_127138	0.0443505
chr1_43862265_43862283_pos_13495	0.0443496
chr10_132493616_132493634_pos_83625	0.0443496
chr15_73374632_73374650_pos_176562	0.0443495
chr10_73836679_73836697_pos_67819	0.044349
chr10_15472882_15472900_pos_56226	0.0443483
chr7_30915738_30915756_pos_448426	0.0443483
chr18_79484662_79484680_pos_231760	0.0443479
chr7_30908862_30908880_pos_448413	0.0443475
chr11_125263489_125263507_pos_107195	0.0443469
chr20_32228242_32228260_pos_289653	0.0443448
chr13_39102350_39102368_pos_139230	0.0443433
chr7_47379804_47379822_pos_451985	0.0443432
chr2_43160788_43160806_pos_251970	0.0443426
chr10_33662228_33662246_pos_60931	0.0443405
chr5_175093050_175093068_pos_407576	0.04434
chr5_72209640_72209658_pos_385891	0.0443398
chr6_105226747_105226765_pos_427102	0.0443398
chr6_38213368_38213386_pos_420242	0.0443384
chr12_116107024_116107042_pos_131835	0.0443382
chr18_76452209_76452227_pos_231391	0.0443377
chr2_239958008_239958026_pos_284564	0.0443365
chr2_1605416_1605434_pos_241636	0.0443343
chr6_4352906_4352924_pos_409982	0.0443343
chr4_140095793_140095811_pos_367558	0.0443333
chr7_130409440_130409458_pos_461265	0.0443324
chr11_1878266_1878284_pos_84233	0.0443298
chr22_25015490_25015508_pos_305882	0.0443286
chr10_21336390_21336408_pos_57459	0.0443283
chr16_25051704_25051722_pos_188919	0.0443263
chr17_64328918_64328936_pos_214090	0.044326
chr12_101824166_101824184_pos_127673	0.0443251
chr3_29330604_29330622_pos_319405	0.0443234
chr2_223057706_223057724_pos_280523	0.0443225
chr2_71831354_71831372_pos_258465	0.0443211
chr2_40361234_40361252_pos_250783	0.0443207
chr3_111717708_111717726_pos_333348	0.0443189
chr3_42881147_42881165_pos_323002	0.0443185
chr1_218389484_218389502_pos_44207	0.0443179
chr2_182845840_182845858_pos_273454	0.0443168
chr9_121510912_121510930_pos_506359	0.0443164
chr3_57048078_57048096_pos_326326	0.044316
chr9_78010620_78010638_pos_497919	0.0443138
chr7_108103682_108103700_pos_459067	0.0443134
chr21_38956268_38956286_pos_301284	0.0443122
chr4_124478454_124478472_pos_365996	0.0443105
chr10_71260914_71260932_pos_66837	0.04431
chr1_224377838_224377856_pos_45529	0.0443097
chr1_163172117_163172135_pos_31552	0.044309
chrX_106932997_106933015_pos_517259	0.0443089
chr3_112360722_112360740_pos_333723	0.0443082
chr4_185804208_185804226_pos_375403	0.0443045
chr20_299657_299675_pos_285074	0.0443035
chr3_43499362_43499380_pos_323236	0.044303
chr1_87685462_87685480_pos_22710	0.0443021
chr6_121549978_121549996_pos_430710	0.0443
chr10_62582869_62582887_pos_65084	0.0442985
chr9_89023052_89023070_pos_499340	0.0442982
chr12_2501532_2501550_pos_111559	0.0442978
chr8_58801596_58801614_pos_477729	0.0442959
chr5_134018692_134018710_pos_394939	0.0442952
chr6_137697278_137697296_pos_433416	0.0442946
chr5_68428434_68428452_pos_385536	0.0442938
chr10_80200090_80200108_pos_70839	0.0442918
chr4_79585583_79585601_pos_360817	0.0442913
chr2_30234252_30234270_pos_247592	0.044291
chr18_56789796_56789814_pos_228975	0.0442883
chr9_108812700_108812718_pos_503268	0.0442871
chr11_126378936_126378954_pos_107650	0.0442855
chr14_71320300_71320318_pos_157767	0.0442853
chr22_38218777_38218795_pos_310482	0.0442846
chr5_178467778_178467796_pos_408234	0.0442841
chr11_128480339_128480357_pos_108149	0.0442836
chr5_169063318_169063336_pos_404720	0.0442819
chr6_129701958_129701976_pos_431990	0.0442817
chr19_15113456_15113474_pos_235445	0.0442786
chr7_151872077_151872095_pos_465650	0.0442781
chr1_168713581_168713599_pos_33042	0.0442777
chr20_41248858_41248876_pos_292299	0.0442756
chr2_217223602_217223620_pos_278517	0.0442755
chr8_30215934_30215952_pos_473580	0.0442754
chr1_234585144_234585162_pos_49290	0.0442749
chr9_27117266_27117284_pos_494414	0.0442747
chr12_5577940_5577958_pos_112957	0.0442741
chr11_130862632_130862650_pos_109428	0.0442724
chrX_63718128_63718146_pos_515955	0.0442724
chr1_8371052_8371070_pos_2096	0.0442717
chr2_172560922_172560940_pos_271609	0.0442706
chr22_43996258_43996276_pos_312553	0.0442656
chr12_91275136_91275154_pos_125247	0.0442641
chr2_47021866_47021884_pos_253727	0.0442637
chr8_127854866_127854884_pos_487110	0.0442636
chr22_25115057_25115075_pos_305962	0.0442624
chr1_154432198_154432216_pos_29796	0.0442619
chr3_14233082_14233100_pos_316712	0.0442584
chr3_39096984_39097002_pos_321887	0.0442542
chr1_19442760_19442778_pos_6048	0.0442538
chr2_23571639_23571657_pos_245835	0.0442532
chr12_114396212_114396230_pos_131297	0.0442518
chr2_234172478_234172496_pos_282106	0.0442516
chr18_25287183_25287201_pos_224398	0.044251
chr12_104639126_104639144_pos_128062	0.0442509
chr7_388752_388770_pos_441989	0.0442491
chr12_11830117_11830135_pos_114052	0.0442465
chr20_47313074_47313092_pos_293552	0.0442449
chr18_10269974_10269992_pos_221497	0.0442446
chr4_104901606_104901624_pos_363308	0.0442444
chr11_20033982_20034000_pos_89790	0.0442426
chr10_12709346_12709364_pos_55407	0.0442414
chr10_125144824_125144842_pos_82536	0.0442389
chr7_132464358_132464376_pos_462136	0.0442388
chr1_39475764_39475782_pos_11880	0.0442374
chr1_66445599_66445617_pos_19597	0.0442366
chr16_70381516_70381534_pos_193752	0.0442364
chr8_18077028_18077046_pos_469950	0.0442332
chr15_90558270_90558288_pos_181151	0.0442317
chr8_127793848_127793866_pos_487040	0.0442309
chr16_53213024_53213042_pos_190621	0.0442304
chr3_129462078_129462096_pos_338681	0.0442264
chr11_114176478_114176496_pos_103820	0.044226
chr10_71840233_71840251_pos_67080	0.0442258
chr11_68550685_68550703_pos_96901	0.0442238
chr22_42990342_42990360_pos_312391	0.0442225
chr5_81859866_81859884_pos_387856	0.0442224
chr3_37934752_37934770_pos_321459	0.0442206
chr9_735384_735402_pos_490931	0.0442196
chr1_27044762_27044780_pos_8708	0.0442153
chr6_168046102_168046120_pos_441373	0.0442146
chr1_72284862_72284880_pos_20451	0.0442125
chr8_133493454_133493472_pos_488683	0.0442113
chr10_62771002_62771020_pos_65156	0.0442094
chr9_115650299_115650317_pos_505509	0.0442093
chr3_168091998_168092016_pos_343880	0.0442075
chr15_77672396_77672414_pos_178060	0.0442057
chr3_177700818_177700836_pos_345933	0.0442055
chr7_134992730_134992748_pos_462807	0.0442054
chr11_122440040_122440058_pos_106561	0.0442021
chr3_150727015_150727033_pos_342092	0.0442016
chr3_4656196_4656214_pos_314351	0.0442012
chr21_29155734_29155752_pos_299130	0.0441995
chr16_82735594_82735612_pos_195960	0.0441986
chr3_196620292_196620310_pos_350933	0.0441982
chr9_104873066_104873084_pos_502397	0.0441963
chr3_56020489_56020507_pos_326046	0.044196
chr12_124490878_124490896_pos_134144	0.0441959
chr12_111757224_111757242_pos_130901	0.0441936
chr8_22484824_22484842_pos_471208	0.0441922
chr1_201375354_201375372_pos_38219	0.044191
chr12_42585849_42585867_pos_117730	0.0441907
chr16_15704630_15704648_pos_187582	0.0441887
chr6_3842453_3842471_pos_409828	0.0441885
chr13_97319232_97319250_pos_145531	0.0441878
chr17_44559346_44559364_pos_209025	0.0441853
chr14_50047290_50047308_pos_151514	0.0441844
chr14_25007400_25007418_pos_149854	0.0441802
chr10_88210442_88210460_pos_71927	0.0441801
chr9_34579444_34579462_pos_495029	0.0441778
chr3_140924690_140924708_pos_340319	0.0441743
chr6_163291832_163291850_pos_439933	0.0441742
chr1_231990510_231990528_pos_48168	0.0441741
chr5_56616844_56616862_pos_382832	0.0441735
chr5_65075954_65075972_pos_384308	0.0441727
chr11_125167966_125167984_pos_107117	0.044172
chr10_114680762_114680780_pos_79944	0.0441692
chr16_87132780_87132798_pos_197561	0.0441689
chr7_157356034_157356052_pos_465847	0.0441678
chr3_53162836_53162854_pos_325605	0.0441659
chr8_11594568_11594586_pos_467885	0.044164
chr10_10797727_10797745_pos_54517	0.0441624
chr19_34270352_34270370_pos_237510	0.0441624
chr2_69641644_69641662_pos_257903	0.0441607
chr11_67558756_67558774_pos_96582	0.0441599
chr7_151461922_151461940_pos_465286	0.0441577
chr10_76175964_76175982_pos_68651	0.0441573
chr6_11586254_11586272_pos_411989	0.0441567
chr7_2524167_2524185_pos_442915	0.0441566
chr15_63970080_63970098_pos_172655	0.0441565
chr22_24176810_24176828_pos_305489	0.0441535
chr7_152136769_152136787_pos_465667	0.044151
chr18_79934484_79934502_pos_231881	0.0441503
chr7_44136264_44136282_pos_451031	0.0441499
chr4_139770661_139770679_pos_367282	0.0441495
chr2_207163626_207163644_pos_277071	0.0441438
chr21_16474426_16474444_pos_298177	0.0441384
chr2_55122669_55122687_pos_255025	0.044138
chr5_111703878_111703896_pos_390802	0.0441365
chr11_96213670_96213688_pos_101590	0.0441361
chr12_42446874_42446892_pos_117633	0.0441359
chr5_178331006_178331024_pos_408180	0.0441338
chr10_18473924_18473942_pos_57127	0.0441333
chr10_88243934_88243952_pos_71995	0.0441324
chr11_11986383_11986401_pos_86631	0.0441321
chr5_173451236_173451254_pos_406998	0.0441305
chr1_83507822_83507840_pos_21636	0.0441289
chr12_47813093_47813111_pos_119127	0.0441278
chr6_20870681_20870699_pos_415798	0.0441276
chr14_89759322_89759340_pos_160833	0.0441251
chr16_68332645_68332663_pos_193382	0.0441242
chr8_22383636_22383654_pos_471113	0.0441216
chr4_72313792_72313810_pos_359447	0.0441212
chr20_3934704_3934722_pos_285837	0.0441196
chr14_53716418_53716436_pos_152471	0.0441167
chr7_14207261_14207279_pos_444816	0.0441153
chr2_30301006_30301024_pos_247702	0.0441143
chr11_72831624_72831642_pos_97780	0.0441111
chr6_56476062_56476080_pos_423862	0.0441093
chr18_28115537_28115555_pos_224880	0.0441085
chr10_132493638_132493656_pos_83626	0.0441084
chr3_172097313_172097331_pos_345074	0.0441079
chr15_71357456_71357474_pos_176024	0.0441075
chr11_64888114_64888132_pos_95759	0.0441066
chr8_30527011_30527029_pos_473914	0.044106
chr5_78587945_78587963_pos_387042	0.0441052
chr18_25348964_25348982_pos_224470	0.0441034
chr1_58545092_58545110_pos_16668	0.0441017
chr3_141328730_141328748_pos_340575	0.0441017
chr8_94234956_94234974_pos_480712	0.0441015
chr1_231862706_231862724_pos_48037	0.0441005
chr10_51876580_51876598_pos_63570	0.0440975
chr4_128378882_128378900_pos_366434	0.0440971
chr4_87540493_87540511_pos_361868	0.0440967
chr7_73424333_73424351_pos_454305	0.0440947
chr3_178321848_178321866_pos_346214	0.0440942
chr20_19449286_19449304_pos_288094	0.0440938
chr4_186725494_186725512_pos_376045	0.044092
chr15_47577776_47577794_pos_168624	0.0440874
chr7_12800604_12800622_pos_444696	0.0440872
chr16_66135460_66135478_pos_192679	0.0440871
chr13_29524222_29524240_pos_137281	0.0440856
chr2_164662360_164662378_pos_270463	0.0440848
chr8_38451981_38451999_pos_474828	0.0440829
chr4_185730478_185730496_pos_375234	0.0440827
chr18_7234780_7234798_pos_220571	0.0440818
chr3_47443696_47443714_pos_324229	0.0440779
chr20_46368559_46368577_pos_293352	0.0440737
chr5_32269898_32269916_pos_379471	0.0440716
chr4_148380492_148380510_pos_369707	0.0440712
chr10_21330078_21330096_pos_57444	0.0440707
chr6_90190449_90190467_pos_426469	0.0440679
chr5_73749306_73749324_pos_386246	0.0440675
chr8_22224008_22224026_pos_471069	0.0440673
chr5_159805165_159805183_pos_403936	0.0440672
chr9_13587253_13587271_pos_492346	0.0440669
chr6_108134049_108134067_pos_427723	0.0440643
chrX_135513268_135513286_pos_518568	0.0440616
chr1_226827688_226827706_pos_46282	0.0440612
chr8_127907966_127907984_pos_487136	0.0440596
chr2_60368766_60368784_pos_255362	0.0440582
chr14_72917597_72917615_pos_158300	0.044058
chr12_32894682_32894700_pos_117530	0.0440576
chr18_59517058_59517076_pos_229996	0.0440563
chr3_119279502_119279520_pos_334590	0.0440527
chr16_12300522_12300540_pos_187184	0.044052
chr10_28925446_28925464_pos_58809	0.0440518
chr10_93465262_93465280_pos_73777	0.0440514
chr1_208253240_208253258_pos_41933	0.0440512
chr14_68364656_68364674_pos_156199	0.0440509
chr22_44449632_44449650_pos_312686	0.0440509
chr10_129956310_129956328_pos_83316	0.0440489
chr10_71768960_71768978_pos_67041	0.0440487
chr12_46830762_46830780_pos_118840	0.0440468
chr3_18997726_18997744_pos_318074	0.0440457
chr10_110648040_110648058_pos_78209	0.044045
chr1_56798421_56798439_pos_16497	0.0440424
chr4_128358678_128358696_pos_366416	0.0440416
chr7_14197550_14197568_pos_444814	0.0440415
chr18_13300138_13300156_pos_222139	0.0440412
chr16_3954267_3954285_pos_185478	0.0440376
chr17_57406825_57406843_pos_211958	0.0440352
chr4_156961970_156961988_pos_371284	0.0440339
chr17_50212374_50212392_pos_210893	0.0440332
chr5_76025376_76025394_pos_386669	0.044032
chr2_12918293_12918311_pos_244153	0.0440308
chr4_185137742_185137760_pos_374906	0.0440293
chr1_16145912_16145930_pos_5386	0.0440283
chr1_9444302_9444320_pos_2859	0.0440278
chr17_50332520_50332538_pos_210970	0.0440237
chr21_33844448_33844466_pos_299926	0.0440222
chr2_121429146_121429164_pos_264910	0.0440193
chr6_143744008_143744026_pos_435409	0.0440188
chr1_6666977_6666995_pos_1268	0.0440187
chr14_85538793_85538811_pos_160376	0.0440186
chr18_48924474_48924492_pos_227752	0.044018
chr8_134863432_134863450_pos_489042	0.044014
chr5_78574790_78574808_pos_387028	0.0440135
chr2_168639544_168639562_pos_271091	0.0440123
chrX_103828802_103828820_pos_517230	0.0440115
chr2_216842842_216842860_pos_278335	0.0440037
chr12_510261_510279_pos_110172	0.0440021
chr22_37910990_37911008_pos_310361	0.0440009
chr9_96515673_96515691_pos_501571	0.0440009
chr12_20212932_20212950_pos_115499	0.0439978
chr15_36922086_36922104_pos_166227	0.0439941
chr3_30577508_30577526_pos_319907	0.0439938
chr18_57846524_57846542_pos_229150	0.0439933
chr1_109094462_109094480_pos_25689	0.043991
chr15_48889416_48889434_pos_169042	0.0439893
chr16_19808516_19808534_pos_188099	0.0439887
chr10_60828266_60828284_pos_64418	0.0439872
chr12_46658216_46658234_pos_118785	0.0439871
chr9_127919484_127919502_pos_508590	0.043987
chr5_14205236_14205254_pos_377874	0.0439862
chr12_108768706_108768724_pos_129520	0.0439855
chr5_169443350_169443368_pos_404896	0.0439849
chr12_75784154_75784172_pos_123726	0.0439806
chr17_28938824_28938842_pos_205249	0.0439763
chr9_91946818_91946836_pos_500081	0.0439762
chr14_54576892_54576910_pos_152644	0.0439739
chr4_125324027_125324045_pos_366142	0.0439718
chr6_163747290_163747308_pos_440405	0.0439697
chr20_41411389_41411407_pos_292392	0.0439691
chr17_18191345_18191363_pos_204225	0.0439685
chr2_156467250_156467268_pos_268496	0.043967
chr6_15504044_15504062_pos_413696	0.0439657
chr20_10669150_10669168_pos_287139	0.0439651
chr12_82688976_82688994_pos_124613	0.0439648
chr11_75655779_75655797_pos_98763	0.0439639
chr9_129568760_129568778_pos_509230	0.043962
chr13_112606526_112606544_pos_148181	0.04396
chr3_124834794_124834812_pos_336805	0.0439597
chr17_3894946_3894964_pos_200438	0.0439589
chr19_18017568_18017586_pos_236307	0.0439584
chr4_159139320_159139338_pos_371874	0.0439584
chr1_33342398_33342416_pos_10663	0.0439578
chr3_45012249_45012267_pos_323454	0.0439573
chr8_28044796_28044814_pos_472859	0.0439573
chr13_106918280_106918298_pos_146796	0.0439559
chr8_30804540_30804558_pos_474055	0.0439555
chr2_128440814_128440832_pos_265566	0.0439552
chr14_50343556_50343574_pos_151562	0.0439548
chr17_12622893_12622911_pos_202351	0.0439517
chr21_39799304_39799322_pos_301688	0.0439517
chr7_137440168_137440186_pos_463399	0.0439515
chr17_3530443_3530461_pos_200305	0.0439505
chr5_175710524_175710542_pos_407773	0.0439502
chr6_163302281_163302299_pos_439976	0.0439497
chr3_37247192_37247210_pos_320909	0.0439477
chr5_168136094_168136112_pos_404376	0.043947
chr9_116355462_116355480_pos_505664	0.0439461
chr15_24859689_24859707_pos_164396	0.0439457
chr4_3226737_3226755_pos_351618	0.0439445
chr2_74841870_74841888_pos_259065	0.0439423
chr16_66266548_66266566_pos_192702	0.0439419
chr6_30782099_30782117_pos_417727	0.0439401
chr16_74695940_74695958_pos_194575	0.043935
chr11_119784298_119784316_pos_105555	0.0439347
chr4_118746504_118746522_pos_364467	0.0439323
chr20_38876436_38876454_pos_291898	0.0439295
chr10_127923051_127923069_pos_82811	0.0439287
chr15_41916013_41916031_pos_167815	0.0439264
chr2_173073144_173073162_pos_271781	0.043926
chr5_112320226_112320244_pos_391001	0.0439229
chr12_110252999_110253017_pos_130322	0.0439223
chr16_84091761_84091779_pos_196201	0.0439222
chr2_176005142_176005160_pos_272385	0.0439222
chr10_62075520_62075538_pos_64958	0.0439219
chr9_121271872_121271890_pos_506110	0.0439202
chr17_2172267_2172285_pos_199887	0.0439193
chr1_70265036_70265054_pos_20416	0.0439188
chr1_201554406_201554424_pos_38449	0.0439182
chr10_29837749_29837767_pos_59328	0.0439174
chr1_15328908_15328926_pos_4921	0.0439172
chr3_11380766_11380784_pos_315528	0.0439159
chr6_17413532_17413550_pos_414963	0.0439152
chr9_134321145_134321163_pos_511318	0.0439135
chr7_47578854_47578872_pos_452231	0.0439119
chr4_151939866_151939884_pos_370299	0.0439089
chr10_625230_625248_pos_52159	0.0439087
chr10_4316616_4316634_pos_53407	0.043908
chr1_201708130_201708148_pos_38563	0.0439072
chr14_74980806_74980824_pos_158928	0.0439067
chr11_130487402_130487420_pos_109040	0.0439052
chr5_55584775_55584793_pos_382334	0.043902
chr1_244953294_244953312_pos_51247	0.0439019
chr1_208154744_208154762_pos_41712	0.0439012
chr15_66773633_66773651_pos_173707	0.0438991
chr11_130476698_130476716_pos_108988	0.0438982
chr12_120589100_120589118_pos_132756	0.0438973
chr14_82898054_82898072_pos_160195	0.0438957
chr5_56491218_56491236_pos_382716	0.0438935
chr8_130652308_130652326_pos_487999	0.0438889
chr7_55100710_55100728_pos_453268	0.0438888
chr6_136646586_136646604_pos_433177	0.0438882
chr10_98567212_98567230_pos_75355	0.0438873
chr7_1758676_1758694_pos_442632	0.0438873
chr3_30442863_30442881_pos_319826	0.0438817
chr10_75038550_75038568_pos_68337	0.0438792
chr18_23779872_23779890_pos_223978	0.0438784
chr10_103144786_103144804_pos_76539	0.043878
chr1_117128733_117128751_pos_27960	0.0438771
chr3_177337107_177337125_pos_345728	0.0438761
chr5_137752036_137752054_pos_395716	0.0438749
chr6_136717836_136717854_pos_433212	0.0438742
chr2_36469002_36469020_pos_249257	0.043873
chr10_89475396_89475414_pos_72421	0.0438722
chr14_85533326_85533344_pos_160321	0.0438718
chr17_38465206_38465224_pos_206802	0.0438718
chr12_57888400_57888418_pos_121522	0.0438685
chr12_50573440_50573458_pos_119930	0.0438681
chr1_161032746_161032764_pos_31085	0.0438668
chr20_51412416_51412434_pos_295070	0.0438662
chr14_54738077_54738095_pos_152923	0.0438658
chr1_169120136_169120154_pos_33237	0.0438635
chr9_124223524_124223542_pos_507173	0.0438618
chr6_11205192_11205210_pos_411673	0.0438613
chr1_214327740_214327758_pos_43416	0.0438605
chr1_44294076_44294094_pos_13623	0.0438602
chr14_51666270_51666288_pos_151957	0.0438583
chr5_107542604_107542622_pos_390204	0.0438575
chr1_229230076_229230094_pos_46948	0.0438574
chr9_122954482_122954500_pos_506916	0.0438565
chr12_62715065_62715083_pos_121849	0.0438556
chr18_58887840_58887858_pos_229787	0.043855
chr11_2817188_2817206_pos_84674	0.0438546
chr13_21669358_21669376_pos_135517	0.0438544
chr6_16625545_16625563_pos_414380	0.043854
chr17_38444312_38444330_pos_206764	0.0438518
chr10_78477064_78477082_pos_69458	0.0438513
chr11_9788286_9788304_pos_85815	0.0438511
chr20_36835757_36835775_pos_291100	0.0438501
chr7_35467307_35467325_pos_449505	0.0438493
chr11_10667072_10667090_pos_86083	0.043848
chr6_125760198_125760216_pos_431477	0.0438468
chr20_39983848_39983866_pos_292039	0.0438452
chr17_17152613_17152631_pos_203335	0.0438437
chr3_4550510_4550528_pos_314263	0.0438431
chr8_73713520_73713538_pos_478962	0.0438424
chr17_19513982_19514000_pos_204457	0.0438414
chr17_27364106_27364124_pos_204933	0.0438408
chr11_33635428_33635446_pos_91006	0.0438407
chr10_15262502_15262520_pos_56057	0.0438404
chr13_77912288_77912306_pos_144402	0.0438401
chr16_57260618_57260636_pos_191604	0.0438393
chr13_30408649_30408667_pos_137528	0.0438387
chr4_168765848_168765866_pos_372581	0.0438337
chr10_49002164_49002182_pos_62899	0.0438331
chr6_53287562_53287580_pos_423248	0.0438322
chr3_17089493_17089511_pos_317846	0.04383
chr17_67676464_67676482_pos_214832	0.0438295
chr19_18413046_18413064_pos_236475	0.0438286
chr6_113137468_113137486_pos_429306	0.0438281
chr1_7975438_7975456_pos_1796	0.0438279
chr13_44301422_44301440_pos_141020	0.0438251
chr6_55869229_55869247_pos_423718	0.0438218
chr2_196435342_196435360_pos_275063	0.0438202
chr6_22923082_22923100_pos_416636	0.0438195
chr6_14877556_14877574_pos_413419	0.0438192
chr15_62605434_62605452_pos_171820	0.043819
chr3_18253082_18253100_pos_318043	0.0438187
chr15_75673485_75673503_pos_177493	0.0438176
chr9_127522884_127522902_pos_508330	0.0438175
chr1_63947372_63947390_pos_18743	0.0438162
chr2_74120460_74120478_pos_258926	0.0438161
chr5_173304090_173304108_pos_406907	0.0438157
chr3_9251207_9251225_pos_315181	0.0438154
chr15_50677192_50677210_pos_169255	0.043815
chr17_1779857_1779875_pos_199392	0.043815
chr1_170416108_170416126_pos_33395	0.0438137
chr8_140098674_140098692_pos_489254	0.0438117
chr9_535388_535406_pos_490624	0.0438092
chr1_204198596_204198614_pos_40128	0.0438086
chrX_13649896_13649914_pos_513106	0.0438081
chr6_2990522_2990540_pos_409527	0.0438075
chr1_226520252_226520270_pos_46037	0.0438062
chr5_95803732_95803750_pos_389345	0.0438061
chr2_85444826_85444844_pos_259451	0.0438021
chr16_12143647_12143665_pos_187109	0.0438005
chr1_183076087_183076105_pos_35825	0.0438002
chr6_163218438_163218456_pos_439842	0.0437991
chr5_123579718_123579736_pos_392529	0.0437986
chr7_134865725_134865743_pos_462718	0.0437961
chr2_183615254_183615272_pos_273536	0.0437923
chr11_57116803_57116821_pos_93997	0.0437914
chr5_173230410_173230428_pos_406633	0.0437914
chr10_91564774_91564792_pos_73177	0.043791
chr7_91267768_91267786_pos_456060	0.0437903
chr10_3232134_3232152_pos_52507	0.0437876
chr9_125475574_125475592_pos_507497	0.0437874
chr7_99121626_99121644_pos_457085	0.043786
chr9_96515974_96515992_pos_501575	0.043786
chr9_68584648_68584666_pos_496237	0.0437859
chr8_127391528_127391546_pos_486959	0.0437847
chr2_39469242_39469260_pos_250307	0.0437837
chr6_52573362_52573380_pos_423082	0.0437797
chr1_47644114_47644132_pos_14295	0.0437785
chr10_113273965_113273983_pos_79138	0.0437773
chr9_93120006_93120024_pos_500389	0.0437773
chr8_129685632_129685650_pos_487540	0.043777
chr4_100738524_100738542_pos_363012	0.0437757
chr1_114003104_114003122_pos_26928	0.043775
chr16_75550334_75550352_pos_194997	0.0437741
chr18_74797128_74797146_pos_231038	0.0437741
chr4_76985936_76985954_pos_360441	0.043771
chr3_43162575_43162593_pos_323028	0.0437701
chr3_4772799_4772817_pos_314440	0.0437696
chr7_136939832_136939850_pos_463231	0.0437691
chr11_86483968_86483986_pos_100324	0.0437688
chr4_118756174_118756192_pos_364491	0.0437662
chr17_64708968_64708986_pos_214133	0.0437656
chr10_33807844_33807862_pos_60991	0.0437648
chr1_112464766_112464784_pos_26600	0.0437634
chr13_110509731_110509749_pos_147865	0.0437628
chr12_49839182_49839200_pos_119678	0.0437615
chr18_74396676_74396694_pos_230946	0.0437613
chr1_236998711_236998729_pos_50505	0.043761
chr1_236896262_236896280_pos_50437	0.0437597
chr7_129422080_129422098_pos_460809	0.0437576
chr14_92475897_92475915_pos_161556	0.0437574
chr18_3967120_3967138_pos_220250	0.0437569
chr17_45374214_45374232_pos_209662	0.0437568
chr1_183822271_183822289_pos_36300	0.0437537
chr1_180542888_180542906_pos_35234	0.0437511
chr4_148060596_148060614_pos_369561	0.0437507
chr11_19816204_19816222_pos_89535	0.0437502
chr8_97763783_97763801_pos_481411	0.0437465
chr9_114177156_114177174_pos_505255	0.0437464
chr8_124237123_124237141_pos_485857	0.0437452
chr11_10674626_10674644_pos_86093	0.0437444
chr11_63920592_63920610_pos_95390	0.0437431
chr15_70441422_70441440_pos_175508	0.0437425
chr10_44986818_44986836_pos_62531	0.0437422
chr19_32336802_32336820_pos_237331	0.0437422
chr11_77141283_77141301_pos_99376	0.0437416
chr1_116922088_116922106_pos_27883	0.0437415
chr1_58885269_58885287_pos_16803	0.0437404
chr18_13382302_13382320_pos_222215	0.0437395
chr17_78749012_78749030_pos_218060	0.0437394
chr3_58398457_58398475_pos_326831	0.0437394
chr8_124202328_124202346_pos_485844	0.0437393
chrX_10047394_10047412_pos_512629	0.0437389
chr15_63051374_63051392_pos_172220	0.0437363
chr5_156329265_156329283_pos_402733	0.0437348
chr8_74248890_74248908_pos_478982	0.0437322
chr10_78595230_78595248_pos_69549	0.0437302
chr4_149202312_149202330_pos_369724	0.0437298
chr10_30981082_30981100_pos_59871	0.0437287
chr16_84806312_84806330_pos_196372	0.0437285
chr12_12033516_12033534_pos_114156	0.043728
chr2_24410025_24410043_pos_245981	0.0437276
chr9_133103107_133103125_pos_510884	0.0437274
chr2_8592936_8592954_pos_242546	0.0437226
chr2_63828052_63828070_pos_256112	0.0437205
chr22_42933989_42934007_pos_312358	0.043719
chr1_65276812_65276830_pos_19212	0.0437171
chr3_52052876_52052894_pos_325191	0.0437154
chr13_98175300_98175318_pos_145703	0.0437149
chr4_147772665_147772683_pos_369312	0.0437144
chr9_14937465_14937483_pos_493410	0.0437123
chrX_28850492_28850510_pos_513964	0.043712
chr10_88942952_88942970_pos_72122	0.0437092
chr4_158884336_158884354_pos_371790	0.0437072
chr4_169219588_169219606_pos_372908	0.0437068
chr15_60576716_60576734_pos_171213	0.0437051
chr4_173534062_173534080_pos_373399	0.0437048
chr10_17175870_17175888_pos_56717	0.0437047
chr6_12343528_12343546_pos_412294	0.0437043
chr6_113018938_113018956_pos_429299	0.0437033
chr3_25501356_25501374_pos_318825	0.0437023
chr9_120919326_120919344_pos_506023	0.0437021
chr7_2009876_2009894_pos_442686	0.0436982
chr11_65487555_65487573_pos_95975	0.0436971
chr16_54290444_54290462_pos_190936	0.0436969
chr1_113784694_113784712_pos_26850	0.0436967
chr8_6465618_6465636_pos_466612	0.0436959
chr8_122887929_122887947_pos_485139	0.0436941
chr11_75557347_75557365_pos_98700	0.0436913
chr7_29489133_29489151_pos_447887	0.0436898
chr3_11637972_11637990_pos_315830	0.0436894
chr9_127370548_127370566_pos_508264	0.0436883
chr11_111328262_111328280_pos_102732	0.043688
chr15_66409633_66409651_pos_173461	0.0436877
chr4_173449380_173449398_pos_373117	0.0436856
chr8_26840392_26840410_pos_472577	0.0436853
chr2_223537769_223537787_pos_280575	0.0436841
chr19_1207880_1207898_pos_232149	0.0436811
chr8_141101340_141101358_pos_489793	0.04368
chr5_91120256_91120274_pos_388986	0.0436795
chr10_72204922_72204940_pos_67411	0.0436788
chr9_70136696_70136714_pos_496973	0.0436784
chr4_168712560_168712578_pos_372513	0.0436766
chr6_105225756_105225774_pos_427092	0.0436745
chr3_99935450_99935468_pos_332320	0.0436725
chr10_71263220_71263238_pos_66847	0.0436724
chr2_44136386_44136404_pos_252437	0.0436721
chr20_61516026_61516044_pos_297070	0.0436701
chr8_29583856_29583874_pos_473379	0.0436698
chr7_37405114_37405132_pos_450190	0.0436694
chr1_213244838_213244856_pos_42992	0.0436692
chr7_151728460_151728478_pos_465572	0.0436691
chr4_7910260_7910278_pos_352533	0.043669
chr16_48956082_48956100_pos_190086	0.0436674
chr3_71123346_71123364_pos_329900	0.0436658
chr1_31549057_31549075_pos_9972	0.0436626
chrX_153700830_153700848_pos_519209	0.0436605
chr6_34284914_34284932_pos_418242	0.0436604
chr12_116411100_116411118_pos_131966	0.0436593
chr9_14205456_14205474_pos_492852	0.0436586
chr11_126443313_126443331_pos_107769	0.0436584
chr5_36614692_36614710_pos_380144	0.0436577
chr20_25539074_25539092_pos_289344	0.0436569
chr4_30727634_30727652_pos_355395	0.0436563
chr2_69797877_69797895_pos_258004	0.0436544
chr6_81863338_81863356_pos_425361	0.0436542
chr2_181989436_181989454_pos_273368	0.0436541
chr1_226354412_226354430_pos_45963	0.0436538
chr12_6294998_6295016_pos_113213	0.0436533
chr1_208203304_208203322_pos_41810	0.0436529
chr5_179265943_179265961_pos_408331	0.0436528
chr10_102280910_102280928_pos_75994	0.0436525
chr1_245771884_245771902_pos_51687	0.0436517
chr11_61153742_61153760_pos_94530	0.0436501
chr3_138775139_138775157_pos_340163	0.0436489
chr9_70589834_70589852_pos_497136	0.043648
chr1_25923064_25923082_pos_8326	0.0436446
chr7_116354308_116354326_pos_459683	0.04364
chr1_223776188_223776206_pos_45443	0.0436385
chr7_31027317_31027335_pos_448488	0.043637
chr3_4989500_4989518_pos_314582	0.0436367
chr6_121439344_121439362_pos_430624	0.0436348
chr22_27810838_27810856_pos_306706	0.0436345
chr11_16241036_16241054_pos_88486	0.0436338
chr2_236663934_236663952_pos_282869	0.0436323
chr3_156763076_156763094_pos_342879	0.0436278
chr6_113376658_113376676_pos_429344	0.043626
chr21_45822187_45822205_pos_303290	0.0436258
chrX_71171475_71171493_pos_516804	0.0436257
chr1_109371180_109371198_pos_25786	0.0436254
chr22_28183532_28183550_pos_306998	0.0436245
chr5_155728732_155728750_pos_402661	0.043624
chr2_189569640_189569658_pos_274103	0.0436234
chr5_151631636_151631654_pos_401794	0.0436224
chr7_128827888_128827906_pos_460685	0.0436224
chr2_40244702_40244720_pos_250675	0.0436222
chr2_114543528_114543546_pos_264216	0.0436207
chr1_83799856_83799874_pos_21703	0.0436193
chr10_30227527_30227545_pos_59553	0.0436188
chr2_201432666_201432684_pos_275834	0.0436186
chr14_67263578_67263596_pos_155782	0.0436177
chr3_176953900_176953918_pos_345614	0.0436174
chr3_45597718_45597736_pos_323645	0.0436168
chr17_1905615_1905633_pos_199479	0.0436161
chr17_31549568_31549586_pos_205953	0.0436158
chr17_77228671_77228689_pos_217164	0.0436153
chr3_44846136_44846154_pos_323421	0.0436149
chr4_124386486_124386504_pos_365952	0.0436137
chr4_38382112_38382130_pos_355999	0.0436126
chr2_226768154_226768172_pos_280997	0.0436122
chr1_214052017_214052035_pos_43215	0.0436119
chr4_151676556_151676574_pos_370095	0.0436089
chr8_37628292_37628310_pos_474386	0.0436055
chr10_79440481_79440499_pos_70674	0.0436042
chr1_31549526_31549544_pos_9979	0.0436033
chr8_143278774_143278792_pos_490220	0.0436024
chr12_68406414_68406432_pos_123126	0.0436017
chr1_61433260_61433278_pos_18029	0.0435995
chr13_75790784_75790802_pos_144122	0.0435993
chr11_122344622_122344640_pos_106517	0.0435986
chr15_92665198_92665216_pos_181968	0.0435981
chr15_85781977_85781995_pos_180266	0.0435977
chr20_57999929_57999947_pos_296545	0.0435977
chr1_168771274_168771292_pos_33098	0.0435976
chr3_123373442_123373460_pos_335925	0.0435976
chr9_129253454_129253472_pos_509039	0.0435963
chr16_11410956_11410974_pos_186961	0.0435949
chr16_7405310_7405328_pos_186320	0.0435939
chr1_214029050_214029068_pos_43183	0.0435934
chr6_36358791_36358809_pos_419245	0.0435922
chr22_46589026_46589044_pos_313536	0.0435921
chr1_162861392_162861410_pos_31466	0.0435916
chr2_62411318_62411336_pos_255934	0.0435899
chr10_72186826_72186844_pos_67403	0.0435894
chr19_29662578_29662596_pos_237048	0.0435894
chr7_135772908_135772926_pos_462982	0.0435888
chr3_151228396_151228414_pos_342149	0.0435885
chr1_154418311_154418329_pos_29753	0.0435876
chr2_43024656_43024674_pos_251797	0.043587
chr5_78912272_78912290_pos_387270	0.0435865
chr16_68252586_68252604_pos_193336	0.0435853
chr12_121577096_121577114_pos_132963	0.0435849
chr2_241541334_241541352_pos_284978	0.043584
chrX_129607163_129607181_pos_518066	0.0435837
chr3_193134991_193135009_pos_349406	0.0435835
chr7_7795400_7795418_pos_444441	0.0435834
chr1_11158009_11158027_pos_3727	0.0435827
chr10_99975804_99975822_pos_75481	0.0435812
chr1_178057443_178057461_pos_34743	0.0435773
chr3_97830862_97830880_pos_331770	0.0435757
chr12_105946658_105946676_pos_128579	0.043574
chr7_30163184_30163202_pos_448013	0.0435734
chr10_30239048_30239066_pos_59561	0.043571
chr7_3014266_3014284_pos_443288	0.0435688
chr10_93747120_93747138_pos_73798	0.0435675
chr2_67260013_67260031_pos_257158	0.0435671
chr17_43417800_43417818_pos_208477	0.0435652
chr8_72703780_72703798_pos_478858	0.0435648
chr15_96054844_96054862_pos_182698	0.0435625
chrX_118536924_118536942_pos_517756	0.0435606
chr1_85361222_85361240_pos_22189	0.0435605
chr8_126372684_126372702_pos_486595	0.0435605
chr10_78974238_78974256_pos_69829	0.0435568
chr12_56565663_56565681_pos_121169	0.0435561
chr20_41588163_41588181_pos_292460	0.0435561
chr3_37444950_37444968_pos_320925	0.0435553
chr4_46950792_46950810_pos_356882	0.0435533
chr8_141022422_141022440_pos_489708	0.0435519
chr12_116996352_116996370_pos_132104	0.0435518
chr15_99273086_99273104_pos_183674	0.0435505
chr5_133818058_133818076_pos_394824	0.0435499
chr17_62628910_62628928_pos_213544	0.0435497
chr13_44259324_44259342_pos_140978	0.0435469
chr9_69465708_69465726_pos_496870	0.0435468
chr17_4896214_4896232_pos_200886	0.0435465
chr3_129027245_129027263_pos_338494	0.0435454
chr17_81253482_81253500_pos_218711	0.0435446
chr6_6748724_6748742_pos_410688	0.0435445
chr7_35436169_35436187_pos_449444	0.0435442
chr17_76694438_76694456_pos_216892	0.043541
chr3_124835152_124835170_pos_336807	0.0435404
chr17_50187560_50187578_pos_210816	0.0435397
chr3_187289648_187289666_pos_347967	0.0435378
chr17_66540562_66540580_pos_214507	0.0435361
chr7_36393802_36393820_pos_450001	0.043536
chr10_33273208_33273226_pos_60693	0.043535
chr11_115608072_115608090_pos_104246	0.0435348
chr2_178865830_178865848_pos_272952	0.0435334
chr22_26550826_26550844_pos_306236	0.043533
chr15_64893920_64893938_pos_173087	0.043532
chr5_52846578_52846596_pos_381643	0.0435317
chr1_237140013_237140031_pos_50653	0.0435316
chr6_44569844_44569862_pos_422124	0.0435304
chr8_95381578_95381596_pos_480928	0.0435287
chr8_74277646_74277664_pos_479050	0.0435259
chr10_33227694_33227712_pos_60622	0.0435257
chr15_77107910_77107928_pos_177690	0.0435244
chr17_38699518_38699536_pos_206848	0.0435244
chr16_72939250_72939268_pos_194223	0.043523
chr16_1531934_1531952_pos_184984	0.0435216
chr7_28078678_28078696_pos_447310	0.0435214
chr22_46547796_46547814_pos_313459	0.0435207
chr17_78733632_78733650_pos_218037	0.0435186
chr7_74586090_74586108_pos_454659	0.0435186
chr11_66523138_66523156_pos_96413	0.0435171
chr11_120546689_120546707_pos_105910	0.0435165
chr17_21166976_21166994_pos_204694	0.0435154
chr9_132066202_132066220_pos_510716	0.0435145
chr8_13001840_13001858_pos_468668	0.0435127
chr3_47266106_47266124_pos_324192	0.0435093
chr7_100569564_100569582_pos_457287	0.0435087
chr7_50557188_50557206_pos_452650	0.0435072
chr4_89268388_89268406_pos_362177	0.0435022
chr5_14268998_14269016_pos_377932	0.0435022
chr19_3369578_3369596_pos_232860	0.0435021
chr8_41667117_41667135_pos_475742	0.0435009
chr8_41714038_41714056_pos_475781	0.0435009
chr1_10682018_10682036_pos_3344	0.0434998
chr7_66170872_66170890_pos_453602	0.0434959
chr11_15774659_15774677_pos_88231	0.0434941
chr11_78352341_78352359_pos_99570	0.043493
chrX_11461610_11461628_pos_512801	0.0434927
chr5_150264072_150264090_pos_401011	0.043491
chr7_18225282_18225300_pos_445488	0.043491
chr1_245344660_245344678_pos_51487	0.0434906
chr4_87038022_87038040_pos_361621	0.0434904
chr8_30427618_30427636_pos_473806	0.0434861
chr11_95454028_95454046_pos_101326	0.0434854
chr3_126749084_126749102_pos_337412	0.0434842
chr5_143592906_143592924_pos_398758	0.0434828
chr6_20291792_20291810_pos_415709	0.0434827
chr5_68254144_68254162_pos_385369	0.0434812
chr5_123808679_123808697_pos_392610	0.043477
chr10_61992757_61992775_pos_64798	0.0434758
chr10_91592418_91592436_pos_73275	0.0434756
chr9_36064610_36064628_pos_495397	0.0434746
chr19_7974136_7974154_pos_234177	0.0434741
chr18_58860637_58860655_pos_229738	0.0434738
chr14_104087465_104087483_pos_163803	0.0434729
chr12_50520894_50520912_pos_119900	0.0434728
chr1_23554812_23554830_pos_7274	0.0434727
chr16_3957482_3957500_pos_185486	0.0434711
chr6_16414438_16414456_pos_414201	0.0434705
chr12_96215326_96215344_pos_127259	0.0434702
chr10_114648686_114648704_pos_79880	0.0434698
chr11_27214572_27214590_pos_90187	0.0434682
chr3_37170376_37170394_pos_320878	0.0434677
chr7_139734699_139734717_pos_464135	0.0434669
chr15_90158456_90158474_pos_180962	0.0434668
chr13_73983722_73983740_pos_143599	0.0434662
chr12_128426788_128426806_pos_134731	0.0434638
chr4_76203762_76203780_pos_359817	0.0434626
chr11_63699392_63699410_pos_95258	0.043461
chr13_110312772_110312790_pos_147537	0.0434604
chr16_73042217_73042235_pos_194324	0.0434594
chr3_130261275_130261293_pos_338988	0.0434588
chr14_95261290_95261308_pos_162185	0.043458
chr10_103145314_103145332_pos_76543	0.0434576
chr1_63783110_63783128_pos_18522	0.0434555
chr16_79768182_79768200_pos_195461	0.0434525
chr5_69091478_69091496_pos_385603	0.0434512
chr20_38876365_38876383_pos_291897	0.0434509
chr2_62368590_62368608_pos_255896	0.0434498
chr16_82715850_82715868_pos_195933	0.0434483
chr7_137867784_137867802_pos_463595	0.0434457
chr15_95290474_95290492_pos_182414	0.0434442
chr7_116449570_116449588_pos_459754	0.0434435
chr10_94007200_94007218_pos_73878	0.0434386
chr12_32483702_32483720_pos_117317	0.0434368
chr1_203289768_203289786_pos_39462	0.0434352
chr15_68812833_68812851_pos_175109	0.0434346
chr6_111628656_111628674_pos_428716	0.0434303
chr3_40878431_40878449_pos_322210	0.0434299
chr5_144307970_144307988_pos_398892	0.0434295
chr8_22753835_22753853_pos_471401	0.0434285
chr2_18520116_18520134_pos_244951	0.0434282
chr16_1181094_1181112_pos_184950	0.0434279
chr2_178865316_178865334_pos_272944	0.0434272
chr21_15200122_15200140_pos_297924	0.0434272
chr1_67590550_67590568_pos_19896	0.0434267
chr17_339092_339110_pos_198508	0.0434267
chr8_11590282_11590300_pos_467868	0.0434253
chr22_27111051_27111069_pos_306338	0.0434226
chr16_81523532_81523550_pos_195622	0.0434223
chr4_184776212_184776230_pos_374767	0.0434211
chr16_67959766_67959784_pos_193277	0.0434187
chr3_69474340_69474358_pos_329280	0.0434176
chr3_131394006_131394024_pos_339137	0.0434174
chr17_75707342_75707360_pos_216481	0.0434173
chr17_42025038_42025056_pos_207991	0.0434171
chr6_155755474_155755492_pos_437945	0.0434167
chr1_36161054_36161072_pos_11113	0.0434163
chr5_172679964_172679982_pos_406039	0.0434159
chr10_60300932_60300950_pos_64292	0.0434149
chr15_51190237_51190255_pos_169410	0.0434115
chr9_38025998_38026016_pos_495761	0.0434112
chr3_14142238_14142256_pos_316665	0.0434105
chr1_245606664_245606682_pos_51630	0.0434071
chr1_85525703_85525721_pos_22259	0.0434058
chr1_64137356_64137374_pos_18897	0.0434056
chr20_45345738_45345756_pos_293172	0.0433978
chr2_190890113_190890131_pos_274467	0.0433973
chr3_137012458_137012476_pos_339991	0.0433926
chr3_107604490_107604508_pos_333089	0.0433921
chr1_64956314_64956332_pos_19099	0.0433911
chr14_99619844_99619862_pos_162563	0.04339
chr5_58075690_58075708_pos_383327	0.0433865
chr3_9036966_9036984_pos_315120	0.0433861
chr12_26803629_26803647_pos_116490	0.0433857
chr3_195596962_195596980_pos_350736	0.0433848
chr2_20094218_20094236_pos_245428	0.043384
chr1_168469942_168469960_pos_32908	0.0433839
chr1_160128288_160128306_pos_30936	0.0433819
chr1_226350329_226350347_pos_45952	0.0433808
chr11_122189606_122189624_pos_106347	0.0433778
chr20_17936474_17936492_pos_287914	0.0433769
chr1_67535636_67535654_pos_19860	0.0433763
chr12_3034258_3034276_pos_111740	0.0433741
chr15_81092338_81092356_pos_178784	0.0433737
chr17_38357417_38357435_pos_206673	0.0433709
chr11_9802735_9802753_pos_85824	0.04337
chr3_27533460_27533478_pos_319138	0.0433687
chr10_75038452_75038470_pos_68336	0.0433667
chr7_134854970_134854988_pos_462700	0.0433664
chr3_8560956_8560974_pos_314912	0.0433661
chr8_6830204_6830222_pos_466753	0.0433661
chr7_12770382_12770400_pos_444687	0.043366
chr20_50383218_50383236_pos_294755	0.0433659
chr4_139582138_139582156_pos_367157	0.0433646
chr4_25929174_25929192_pos_354986	0.0433631
chr4_185520222_185520240_pos_375030	0.0433631
chr16_54176552_54176570_pos_190808	0.0433621
chr3_69869864_69869882_pos_329528	0.0433618
chr3_105998082_105998100_pos_332970	0.0433613
chr19_7224374_7224392_pos_234108	0.0433591
chr20_35498162_35498180_pos_290716	0.0433584
chr20_31842016_31842034_pos_289565	0.0433561
chr2_25216262_25216280_pos_246182	0.0433513
chr5_157497994_157498012_pos_403014	0.0433509
chr3_171876160_171876178_pos_344981	0.0433503
chr7_105097807_105097825_pos_458213	0.0433498
chr11_130654124_130654142_pos_109264	0.043348
chr3_188929364_188929382_pos_348821	0.0433476
chr3_146166630_146166648_pos_341163	0.0433463
chr4_81786818_81786836_pos_361061	0.043346
chr1_41533574_41533592_pos_12640	0.0433458
chr21_33976382_33976400_pos_299957	0.0433416
chr16_24775714_24775732_pos_188817	0.043341
chr3_111737819_111737837_pos_333388	0.0433406
chr11_61070930_61070948_pos_94489	0.0433392
chr15_78203482_78203500_pos_178259	0.0433375
chr8_123486698_123486716_pos_485323	0.0433371
chr4_762738_762756_pos_351150	0.0433367
chr7_74994213_74994231_pos_454695	0.0433365
chr7_22833810_22833828_pos_446144	0.0433364
chr20_10573434_10573452_pos_287031	0.0433359
chr15_65060008_65060026_pos_173124	0.0433351
chr3_162368514_162368532_pos_343699	0.0433344
chr21_16421794_16421812_pos_298116	0.0433341
chr10_60285368_60285386_pos_64195	0.0433333
chr4_186652773_186652791_pos_375869	0.0433317
chr16_29824805_29824823_pos_189506	0.0433314
chr1_51691102_51691120_pos_14881	0.043331
chr11_126379076_126379094_pos_107653	0.0433296
chr3_136019065_136019083_pos_339904	0.043327
chr17_3049012_3049030_pos_200279	0.0433259
chr11_15673100_15673118_pos_88205	0.0433256
chr22_35904562_35904580_pos_309330	0.0433238
chr6_684116_684134_pos_408692	0.0433237
chr12_53344949_53344967_pos_120676	0.0433232
chr15_62898666_62898684_pos_172037	0.0433232
chr8_11738468_11738486_pos_468412	0.0433214
chr12_93895078_93895096_pos_126540	0.0433194
chr19_20036110_20036128_pos_236920	0.0433192
chr10_78807718_78807736_pos_69710	0.043319
chr16_1297328_1297346_pos_184964	0.0433172
chr6_113565012_113565030_pos_429418	0.0433148
chr15_58473640_58473658_pos_170799	0.0433138
chr8_13092726_13092744_pos_468700	0.0433088
chr10_33809892_33809910_pos_60999	0.0433086
chrX_134676574_134676592_pos_518500	0.0433071
chr17_18239536_18239554_pos_204241	0.043306
chr8_133220184_133220202_pos_488490	0.0433053
chr5_100900577_100900595_pos_389727	0.043305
chr15_99472602_99472620_pos_183868	0.0433042
chr5_74206656_74206674_pos_386353	0.0433041
chr19_2518018_2518036_pos_232505	0.0433019
chr13_99004664_99004682_pos_146143	0.0433014
chr19_1887583_1887601_pos_232297	0.0433008
chr1_119637437_119637455_pos_28228	0.0432993
chr11_125391012_125391030_pos_107291	0.0432987
chr7_132205966_132205984_pos_461840	0.0432987
chr7_151065634_151065652_pos_465116	0.0432983
chr12_4433354_4433372_pos_112647	0.0432967
chr4_85496307_85496325_pos_361372	0.043296
chr5_65038046_65038064_pos_384269	0.0432954
chr16_80932429_80932447_pos_195509	0.043294
chr2_160450670_160450688_pos_269795	0.0432936
chr13_48492527_48492545_pos_141771	0.0432884
chr3_140188580_140188598_pos_340286	0.0432879
chr11_1908163_1908181_pos_84258	0.0432875
chr10_89479006_89479024_pos_72455	0.043287
chr6_105995189_105995207_pos_427360	0.0432864
chr4_42306620_42306638_pos_356713	0.0432857
chr8_39038706_39038724_pos_475235	0.0432854
chr7_150971564_150971582_pos_465029	0.0432839
chr13_30806990_30807008_pos_137629	0.0432811
chr17_965426_965444_pos_198918	0.0432804
chr11_118195361_118195379_pos_104989	0.0432791
chr22_19947840_19947858_pos_304588	0.0432776
chr7_41448276_41448294_pos_450578	0.0432728
chr19_4610266_4610284_pos_233239	0.0432726
chr1_237091864_237091882_pos_50625	0.0432725
chr9_13569144_13569162_pos_492311	0.0432723
chr10_114505412_114505430_pos_79674	0.043272
chr6_69933492_69933510_pos_424317	0.0432707
chr8_92693776_92693794_pos_480372	0.0432699
chr16_8719037_8719055_pos_186349	0.0432693
chr21_38308582_38308600_pos_300935	0.0432674
chr11_12143634_12143652_pos_86907	0.0432658
chr9_127309223_127309241_pos_508213	0.0432637
chr10_61780360_61780378_pos_64584	0.0432621
chr10_510402_510420_pos_52071	0.0432612
chr14_50996794_50996812_pos_151709	0.0432603
chr6_13238244_13238262_pos_412677	0.0432569
chr9_71719624_71719642_pos_497296	0.0432563
chr10_129889321_129889339_pos_83226	0.0432555
chr10_106672899_106672917_pos_77349	0.0432549
chr11_12018106_12018124_pos_86713	0.0432534
chr3_73037286_73037304_pos_330891	0.0432508
chr3_197712416_197712434_pos_351086	0.0432488
chr11_121723726_121723744_pos_106120	0.0432476
chr10_119251292_119251310_pos_80476	0.043246
chr1_29897604_29897622_pos_9728	0.0432442
chr9_96218406_96218424_pos_501460	0.0432442
chr1_53110534_53110552_pos_15092	0.0432438
chr2_158741752_158741770_pos_268801	0.0432402
chrX_103554962_103554980_pos_517213	0.0432392
chr12_114385034_114385052_pos_131279	0.0432378
chr5_58156986_58157004_pos_383391	0.0432375
chr12_42744538_42744556_pos_117871	0.0432372
chr11_131025210_131025228_pos_109498	0.0432365
chr5_80219306_80219324_pos_387658	0.0432359
chr2_12919124_12919142_pos_244160	0.0432358
chr8_127917748_127917766_pos_487145	0.0432351
chr21_39319756_39319774_pos_301543	0.0432324
chr6_137224020_137224038_pos_433327	0.0432304
chr15_67082352_67082370_pos_174034	0.0432293
chr16_46743075_46743093_pos_189808	0.0432285
chr6_5026560_5026578_pos_410154	0.0432277
chr1_237108456_237108474_pos_50642	0.0432268
chr1_26287166_26287184_pos_8528	0.0432267
chr4_54067072_54067090_pos_358161	0.0432256
chr14_51000694_51000712_pos_151723	0.0432255
chr3_146246685_146246703_pos_341181	0.0432253
chr15_73379062_73379080_pos_176588	0.0432247
chr12_119246346_119246364_pos_132419	0.0432234
chr14_30928652_30928670_pos_150033	0.0432232
chr5_16007946_16007964_pos_378623	0.0432202
chr4_139419525_139419543_pos_367074	0.0432201
chr4_183798594_183798612_pos_374282	0.0432192
chr1_7117727_7117745_pos_1402	0.0432179
chr1_64229526_64229544_pos_18915	0.043215
chrX_123803798_123803816_pos_517977	0.043214
chr1_234570578_234570596_pos_49231	0.043213
chr6_44178405_44178423_pos_422019	0.0432122
chr18_48441508_48441526_pos_227287	0.0432106
chr17_12731246_12731264_pos_202535	0.0432086
chr11_108648527_108648545_pos_102488	0.0432054
chr9_4975860_4975878_pos_491658	0.0432036
chr1_8463604_8463622_pos_2248	0.043203
chr7_135929924_135929942_pos_463039	0.0432018
chr9_4551258_4551276_pos_491563	0.0432011
chr15_44555580_44555598_pos_168418	0.0432005
chr1_26254528_26254546_pos_8497	0.0431997
chr4_85732426_85732444_pos_361411	0.043199
chr10_125144902_125144920_pos_82537	0.0431984
chr13_102914568_102914586_pos_146429	0.0431978
chr1_10641290_10641308_pos_3294	0.0431957
chr11_108853850_108853868_pos_102492	0.0431956
chr2_64403074_64403092_pos_256297	0.0431931
chr16_70574074_70574092_pos_193845	0.0431909
chr10_79403596_79403614_pos_70566	0.0431903
chr17_44543884_44543902_pos_209005	0.04319
chr20_39164798_39164816_pos_291954	0.0431878
chr8_80566076_80566094_pos_479441	0.0431873
chr13_43446365_43446383_pos_140653	0.0431867
chr7_148540574_148540592_pos_464677	0.0431846
chr7_5431728_5431746_pos_443715	0.0431826
chr10_113648858_113648876_pos_79290	0.0431805
chr1_10528488_10528506_pos_3215	0.0431801
chr18_12363046_12363064_pos_221801	0.0431798
chr15_64090686_64090704_pos_172737	0.0431788
chr8_124775894_124775912_pos_486180	0.0431788
chrX_13014370_13014388_pos_512909	0.0431762
chr3_15524034_15524052_pos_317194	0.043176
chr6_158040792_158040810_pos_438688	0.0431759
chr10_88063016_88063034_pos_71873	0.0431752
chr8_134734790_134734808_pos_488929	0.043174
chr20_38091468_38091486_pos_291525	0.0431681
chr8_30217782_30217800_pos_473590	0.043168
chr11_128895742_128895760_pos_108538	0.0431593
chr5_54656690_54656708_pos_382026	0.0431591
chr18_75167822_75167840_pos_231193	0.043158
chr12_97048941_97048959_pos_127415	0.0431573
chr4_89256574_89256592_pos_362129	0.0431548
chr9_70389930_70389948_pos_496997	0.0431508
chr1_237007682_237007700_pos_50507	0.04315
chr7_70568694_70568712_pos_453963	0.0431497
chr1_170807735_170807753_pos_33527	0.0431469
chr2_99468642_99468660_pos_261073	0.0431452
chr1_155970752_155970770_pos_30141	0.0431431
chr14_68656100_68656118_pos_156720	0.0431403
chr18_48674844_48674862_pos_227491	0.0431398
chr8_40165258_40165276_pos_475365	0.0431395
chr1_154432062_154432080_pos_29793	0.0431368
chr11_116900759_116900777_pos_104463	0.0431368
chr6_159978715_159978733_pos_439265	0.0431359
chr10_79467654_79467672_pos_70694	0.0431355
chr12_75933378_75933396_pos_123785	0.0431339
chr12_646646_646664_pos_110382	0.0431307
chr13_44435268_44435286_pos_141184	0.0431306
chr17_17758644_17758662_pos_203825	0.0431304
chr1_66540586_66540604_pos_19637	0.0431301
chr5_38692682_38692700_pos_380614	0.0431299
chr1_155094515_155094533_pos_29996	0.0431293
chr15_41956345_41956363_pos_167923	0.0431292
chr11_10108288_10108306_pos_85836	0.0431286
chr12_119190364_119190382_pos_132392	0.0431266
chr3_11185942_11185960_pos_315441	0.0431257
chr6_167689932_167689950_pos_441264	0.0431255
chr17_68318566_68318584_pos_214914	0.0431227
chr10_100044659_100044677_pos_75559	0.0431225
chr7_151637971_151637989_pos_465372	0.043122
chr10_74923552_74923570_pos_68276	0.0431202
chr17_83119264_83119282_pos_219522	0.0431199
chr3_42098360_42098378_pos_322724	0.0431178
chr14_77066726_77066744_pos_159934	0.0431175
chr5_124906648_124906666_pos_393306	0.043117
chr11_61694071_61694089_pos_94647	0.0431156
chr4_118968357_118968375_pos_364608	0.0431148
chr17_21029314_21029332_pos_204657	0.0431126
chr1_60989040_60989058_pos_17443	0.043111
chr8_141026785_141026803_pos_489714	0.0431066
chr4_158730054_158730072_pos_371596	0.0431038
chr10_13116944_13116962_pos_55527	0.0431027
chr5_57844554_57844572_pos_383249	0.0431012
chr17_59424806_59424824_pos_212888	0.0430987
chr4_76768016_76768034_pos_360322	0.0430985
chr7_132380200_132380218_pos_461964	0.0430968
chr19_6223776_6223794_pos_233870	0.0430952
chr9_121453426_121453444_pos_506312	0.0430937
chr5_149208123_149208141_pos_399882	0.0430936
chr2_168211731_168211749_pos_270799	0.0430922
chr6_155014796_155014814_pos_437778	0.0430919
chr15_101455444_101455462_pos_184691	0.0430916
chr20_20303568_20303586_pos_288548	0.0430916
chr3_45610382_45610400_pos_323684	0.0430885
chr4_183146604_183146622_pos_374134	0.0430879
chr3_37073122_37073140_pos_320846	0.0430874
chr4_83640148_83640166_pos_361278	0.0430874
chr6_163680007_163680025_pos_440351	0.0430872
chr1_223776688_223776706_pos_45447	0.0430843
chr20_44183480_44183498_pos_292776	0.0430843
chr1_202397300_202397318_pos_39038	0.0430833
chr16_56163196_56163214_pos_191334	0.0430817
chr7_98956838_98956856_pos_457043	0.0430808
chr15_24859835_24859853_pos_164397	0.0430807
chr22_46288363_46288381_pos_313281	0.0430797
chr3_196194300_196194318_pos_350850	0.0430786
chr15_89002860_89002878_pos_180628	0.0430779
chr6_139219366_139219384_pos_434039	0.0430727
chr1_27648786_27648804_pos_9420	0.0430719
chr10_63682212_63682230_pos_65404	0.0430675
chr12_32821410_32821428_pos_117399	0.0430673
chr15_57312970_57312988_pos_170021	0.0430658
chr10_132497088_132497106_pos_83633	0.0430657
chr3_8662320_8662338_pos_314986	0.0430642
chr3_171395384_171395402_pos_344656	0.0430624
chr17_1135315_1135333_pos_199093	0.0430618
chr16_78684178_78684196_pos_195273	0.0430596
chr13_110264068_110264086_pos_147451	0.0430591
chr7_137867396_137867414_pos_463589	0.0430579
chr9_89810024_89810042_pos_499519	0.0430574
chr18_25233891_25233909_pos_224301	0.0430573
chr1_245328845_245328863_pos_51458	0.0430568
chr10_124694363_124694381_pos_82077	0.0430567
chr22_49667369_49667387_pos_313874	0.0430558
chr6_105493924_105493942_pos_427295	0.0430558
chr15_85494592_85494610_pos_179832	0.0430553
chr2_12217418_12217436_pos_243780	0.0430513
chr11_117861932_117861950_pos_104842	0.0430507
chr15_69595365_69595383_pos_175307	0.0430505
chr2_128439377_128439395_pos_265560	0.0430494
chr21_31198598_31198616_pos_299317	0.0430489
chr1_222754558_222754576_pos_45148	0.0430424
chr13_75401098_75401116_pos_143908	0.0430421
chr17_61314481_61314499_pos_213400	0.0430415
chr2_62149922_62149940_pos_255762	0.043041
chr19_5126286_5126304_pos_233445	0.0430409
chr3_159605863_159605881_pos_343284	0.0430405
chr13_75402908_75402926_pos_143921	0.0430404
chr7_130276986_130277004_pos_461146	0.0430396
chr22_37752526_37752544_pos_310279	0.043039
chr11_133950359_133950377_pos_109830	0.0430371
chr8_23974642_23974660_pos_471825	0.0430363
chr17_12584938_12584956_pos_202338	0.0430361
chr5_56050784_56050802_pos_382484	0.0430361
chr4_138804880_138804898_pos_366945	0.0430349
chr10_95518739_95518757_pos_74559	0.0430343
chr15_36591938_36591956_pos_165946	0.0430335
chr8_130675742_130675760_pos_488011	0.0430328
chr19_15266188_15266206_pos_235522	0.0430318
chr1_3105664_3105682_pos_621	0.0430317
chr21_43196978_43196996_pos_302306	0.0430301
chr1_231919820_231919838_pos_48075	0.0430298
chr3_196228902_196228920_pos_350863	0.043027
chr2_158740765_158740783_pos_268799	0.0430262
chr15_95287860_95287878_pos_182389	0.0430261
chr16_72198836_72198854_pos_194081	0.0430259
chr2_66446741_66446759_pos_256902	0.0430256
chr2_41906526_41906544_pos_251195	0.0430248
chr15_99149126_99149144_pos_183590	0.0430221
chr18_74281325_74281343_pos_230897	0.0430214
chr6_21367982_21368000_pos_416006	0.0430214
chr14_105411214_105411232_pos_164236	0.043021
chr11_79199636_79199654_pos_99859	0.0430188
chr3_27590594_27590612_pos_319201	0.0430184
chr9_91101645_91101663_pos_499719	0.0430183
chr1_233719992_233720010_pos_48965	0.0430178
chr3_193982457_193982475_pos_349539	0.0430135
chr11_44886996_44887014_pos_92566	0.0430128
chr17_31596250_31596268_pos_205986	0.0430126
chr8_48536154_48536172_pos_476666	0.0430097
chr5_149317562_149317580_pos_400052	0.0430087
chr7_51260798_51260816_pos_452980	0.0430044
chr19_5830339_5830357_pos_233621	0.043004
chr8_38713518_38713536_pos_474930	0.0430039
chr8_102788250_102788268_pos_482721	0.0430009
chr5_107104924_107104942_pos_390016	0.0430003
chr7_98754190_98754208_pos_456993	0.0429966
chr20_50380886_50380904_pos_294748	0.0429963
chr5_9452518_9452536_pos_377185	0.0429958
chr12_6745854_6745872_pos_113352	0.0429947
chr3_127688989_127689007_pos_337682	0.0429931
chr6_5206730_5206748_pos_410253	0.0429912
chr11_47325955_47325973_pos_93564	0.0429911
chr21_16457724_16457742_pos_298166	0.0429888
chr2_69625589_69625607_pos_257898	0.0429858
chr2_216666331_216666349_pos_278128	0.0429857
chr1_94648296_94648314_pos_24315	0.0429853
chr6_13612698_13612716_pos_413026	0.0429849
chr15_38378464_38378482_pos_166744	0.0429848
chr21_44497790_44497808_pos_302652	0.0429825
chr10_79270474_79270492_pos_70416	0.0429822
chr6_81901729_81901747_pos_425400	0.0429802
chr1_170340430_170340448_pos_33378	0.0429789
chr1_160104348_160104366_pos_30911	0.0429766
chr14_34060132_34060150_pos_150894	0.0429763
chr5_167699536_167699554_pos_404213	0.0429761
chr2_59631070_59631088_pos_255305	0.0429724
chr12_108686254_108686272_pos_129425	0.0429713
chr14_32986092_32986110_pos_150691	0.0429709
chr1_231395736_231395754_pos_47745	0.0429695
chr6_16483709_16483727_pos_414261	0.0429665
chr12_125890718_125890736_pos_134678	0.0429661
chr5_150780448_150780466_pos_401497	0.0429634
chr14_89490322_89490340_pos_160741	0.0429628
chr3_134407480_134407498_pos_339738	0.0429621
chr17_915930_915948_pos_198827	0.0429615
chr15_94845000_94845018_pos_182298	0.0429609
chr11_85738024_85738042_pos_100143	0.0429602
chr12_27280034_27280052_pos_116666	0.0429588
chr1_56655735_56655753_pos_16474	0.0429561
chr5_59239400_59239418_pos_383718	0.0429561
chr10_110674280_110674298_pos_78308	0.0429559
chr18_58552348_58552366_pos_229516	0.0429547
chr6_138873350_138873368_pos_433934	0.0429539
chr16_54235467_54235485_pos_190866	0.0429523
chr12_31518068_31518086_pos_117229	0.0429519
chr22_44347654_44347672_pos_312646	0.0429516
chr7_151695076_151695094_pos_465489	0.0429473
chr20_47894967_47894985_pos_293809	0.0429466
chr5_67396336_67396354_pos_385059	0.042943
chr2_9896240_9896258_pos_243187	0.0429403
chr1_33156372_33156390_pos_10574	0.04294
chr18_34595150_34595168_pos_225352	0.0429397
chr3_45516404_45516422_pos_323554	0.0429389
chr7_129740392_129740410_pos_460875	0.0429372
chr1_48612020_48612038_pos_14601	0.0429371
chr14_94600844_94600862_pos_162111	0.0429365
chr7_149730494_149730512_pos_464738	0.0429362
chr6_170317924_170317942_pos_441857	0.0429339
chr13_113813898_113813916_pos_148782	0.0429313
chr1_115593452_115593470_pos_27284	0.0429301
chr2_43106054_43106072_pos_251897	0.04293
chr6_1635662_1635680_pos_408905	0.0429295
chr3_81485784_81485802_pos_331475	0.0429293
chr1_157997810_157997828_pos_30655	0.0429292
chr20_35134712_35134730_pos_290609	0.0429286
chrX_13488098_13488116_pos_513086	0.0429282
chr16_87464956_87464974_pos_197684	0.0429278
chr1_59689885_59689903_pos_17184	0.0429245
chr12_63880892_63880910_pos_122003	0.0429244
chr4_138181512_138181530_pos_366851	0.0429225
chr1_154335184_154335202_pos_29720	0.0429199
chr8_53522083_53522101_pos_477094	0.0429195
chrX_154092544_154092562_pos_519314	0.042919
chr2_16322052_16322070_pos_244485	0.0429183
chr14_75805146_75805164_pos_159287	0.0429181
chr15_91936680_91936698_pos_181641	0.0429179
chr3_57048605_57048623_pos_326335	0.0429167
chr3_49967630_49967648_pos_324794	0.0429159
chr15_71323714_71323732_pos_175976	0.0429157
chr15_78034924_78034942_pos_178148	0.0429149
chr1_53121930_53121948_pos_15111	0.0429148
chr10_89275124_89275142_pos_72270	0.0429139
chr3_64668658_64668676_pos_327760	0.042913
chr16_3481591_3481609_pos_185333	0.0429128
chr13_40589736_40589754_pos_139995	0.0429124
chr18_36179598_36179616_pos_225816	0.0429121
chr2_99694458_99694476_pos_261133	0.042912
chr6_139645512_139645530_pos_434307	0.0429099
chr14_54607095_54607113_pos_152675	0.0429096
chr12_93116676_93116694_pos_125868	0.0429069
chr15_71154422_71154440_pos_175809	0.0429067
chr4_55008688_55008706_pos_358397	0.0429053
chr2_158599240_158599258_pos_268734	0.0429041
chr14_61471693_61471711_pos_154692	0.042904
chr1_67030690_67030708_pos_19759	0.0429013
chr1_27600626_27600644_pos_9377	0.042901
chr20_23622948_23622966_pos_288922	0.042901
chr1_147641014_147641032_pos_28712	0.0429
chr13_67134400_67134418_pos_143275	0.0429
chr2_240916566_240916584_pos_284878	0.0428992
chr2_10844072_10844090_pos_243403	0.0428984
chr5_143534594_143534612_pos_398718	0.0428983
chr13_39565556_39565574_pos_139525	0.0428976
chr8_42005505_42005523_pos_475854	0.0428972
chr3_169243259_169243277_pos_343977	0.0428969
chr3_119332552_119332570_pos_334676	0.0428949
chr1_184909003_184909021_pos_36915	0.0428942
chr18_58272934_58272952_pos_229298	0.0428913
chr1_7667765_7667783_pos_1722	0.0428894
chr1_15850828_15850846_pos_5145	0.0428891
chr14_68757700_68757718_pos_156883	0.0428886
chr1_110102430_110102448_pos_26102	0.0428878
chr5_151812872_151812890_pos_401958	0.0428862
chr2_85785662_85785680_pos_259686	0.0428856
chr7_130366144_130366162_pos_461198	0.0428829
chr20_24379823_24379841_pos_288955	0.04288
chr21_36980842_36980860_pos_300621	0.0428788
chr8_101944984_101945002_pos_482338	0.0428781
chr22_19218172_19218190_pos_304410	0.042877
chr14_72548297_72548315_pos_157992	0.042875
chr1_24765624_24765642_pos_7883	0.0428747
chr13_23550334_23550352_pos_135891	0.0428747
chr1_59368154_59368172_pos_17016	0.0428734
chr6_111831677_111831695_pos_428945	0.0428719
chr5_41097828_41097846_pos_380930	0.0428705
chr6_152382288_152382306_pos_437420	0.0428695
chr1_109797074_109797092_pos_25970	0.0428693
chr15_92002013_92002031_pos_181741	0.0428675
chr10_29849653_29849671_pos_59349	0.0428657
chr19_4987501_4987519_pos_233349	0.0428638
chr11_59190210_59190228_pos_94325	0.0428602
chr8_126426460_126426478_pos_486680	0.0428568
chr2_65064988_65065006_pos_256594	0.0428562
chr18_57677090_57677108_pos_228993	0.0428553
chr3_8989156_8989174_pos_315072	0.0428538
chr3_133272230_133272248_pos_339355	0.0428529
chr5_122187528_122187546_pos_392272	0.0428519
chr15_48926300_48926318_pos_169063	0.0428512
chr3_128394354_128394372_pos_338185	0.0428508
chr1_55065782_55065800_pos_15740	0.0428487
chr22_45246464_45246482_pos_312832	0.0428483
chr2_216887298_216887316_pos_278363	0.0428481
chr8_13506674_13506692_pos_469304	0.0428475
chr1_162216101_162216119_pos_31346	0.042847
chr13_20464812_20464830_pos_135182	0.0428457
chr10_32955334_32955352_pos_60440	0.0428415
chr7_132520216_132520234_pos_462192	0.0428415
chr6_13766524_13766542_pos_413073	0.0428401
chr4_76656366_76656384_pos_360147	0.0428392
chr1_154428052_154428070_pos_29778	0.0428381
chr9_88258032_88258050_pos_499090	0.0428378
chr4_53864191_53864209_pos_358068	0.0428368
chr1_51416720_51416738_pos_14761	0.0428358
chr18_79589186_79589204_pos_231835	0.0428358
chr22_27507219_27507237_pos_306467	0.0428355
chr4_53907001_53907019_pos_358114	0.0428344
chr14_35341705_35341723_pos_151108	0.0428335
chrX_40169736_40169754_pos_514869	0.0428333
chr4_185777742_185777760_pos_375314	0.0428325
chr5_169126766_169126784_pos_404771	0.0428317
chr10_13972036_13972054_pos_55845	0.0428314
chr11_26583862_26583880_pos_90041	0.0428306
chr13_41622242_41622260_pos_140195	0.0428304
chr10_128528372_128528390_pos_82965	0.0428284
chr2_30208652_30208670_pos_247505	0.0428283
chr7_99330732_99330750_pos_457126	0.0428242
chr5_62937912_62937930_pos_384131	0.0428232
chr9_114176768_114176786_pos_505247	0.0428232
chr13_50679114_50679132_pos_142480	0.0428224
chr12_19451287_19451305_pos_115205	0.0428218
chr5_107673882_107673900_pos_390348	0.0428214
chr11_498117_498135_pos_83989	0.0428205
chr17_45197904_45197922_pos_209491	0.0428193
chr18_8816462_8816480_pos_221076	0.042819
chr10_3623884_3623902_pos_52790	0.0428187
chr9_131436598_131436616_pos_510261	0.0428185
chr11_96001264_96001282_pos_101401	0.0428174
chr6_37473604_37473622_pos_420039	0.0428166
chr7_132474994_132475012_pos_462162	0.0428108
chr19_6101644_6101662_pos_233844	0.0428093
chr12_91317494_91317512_pos_125264	0.0428089
chr11_15773178_15773196_pos_88226	0.0428071
chr22_35894844_35894862_pos_309308	0.0428064
chr15_68675156_68675174_pos_174891	0.0428053
chr19_43475402_43475420_pos_239011	0.0428013
chr6_157226484_157226502_pos_438381	0.0428001
chr22_17843316_17843334_pos_303932	0.0427998
chr1_202416900_202416918_pos_39066	0.0427996
chr10_21314226_21314244_pos_57414	0.0427989
chr17_62896156_62896174_pos_213668	0.0427988
chr6_143515194_143515212_pos_435293	0.0427968
chr9_123360894_123360912_pos_507052	0.0427959
chr1_145979805_145979823_pos_28500	0.0427932
chr12_75779941_75779959_pos_123694	0.0427932
chr8_18580908_18580926_pos_470018	0.0427929
chr8_118107436_118107454_pos_484290	0.0427911
chr4_138954194_138954212_pos_367006	0.0427908
chr10_78956168_78956186_pos_69790	0.0427905
chr12_4253332_4253350_pos_112560	0.0427897
chr1_25505234_25505252_pos_8007	0.0427894
chr1_87968830_87968848_pos_22762	0.042789
chr12_29735134_29735152_pos_117036	0.0427889
chr2_99699070_99699088_pos_261146	0.0427889
chr17_49761030_49761048_pos_210561	0.0427888
chr7_139746660_139746678_pos_464155	0.0427886
chr12_116434958_116434976_pos_131979	0.0427879
chr6_32093008_32093026_pos_417935	0.0427877
chr5_149383614_149383632_pos_400088	0.0427853
chr6_113806330_113806348_pos_429516	0.0427819
chr3_158563267_158563285_pos_343204	0.0427815
chr21_44989948_44989966_pos_302810	0.0427795
chr3_185764242_185764260_pos_347276	0.0427779
chr4_185839760_185839778_pos_375561	0.042777
chr8_94749750_94749768_pos_480803	0.0427752
chr1_214514638_214514656_pos_43577	0.0427749
chr11_126132532_126132550_pos_107452	0.0427739
chr22_19408462_19408480_pos_304459	0.0427726
chr4_2537644_2537662_pos_351429	0.0427714
chr18_13266952_13266970_pos_222082	0.0427658
chr8_124853846_124853864_pos_486240	0.0427655
chr6_108717184_108717202_pos_427953	0.0427629
chr10_44995918_44995936_pos_62545	0.0427627
chr18_48597330_48597348_pos_227418	0.0427609
chr1_43008974_43008992_pos_13164	0.0427603
chr17_49754208_49754226_pos_210557	0.0427603
chr4_187478738_187478756_pos_376118	0.0427583
chr13_35881480_35881498_pos_138952	0.0427581
chr2_222572742_222572760_pos_280324	0.042758
chr3_195570504_195570522_pos_350714	0.0427568
chr5_102975992_102976010_pos_389956	0.0427566
chr5_56347008_56347026_pos_382607	0.042756
chr11_119474892_119474910_pos_105445	0.0427555
chr12_3120500_3120518_pos_111858	0.0427547
chr16_55372394_55372412_pos_191222	0.0427524
chr1_203381244_203381262_pos_39586	0.0427522
chr2_30224393_30224411_pos_247553	0.0427484
chr11_33941882_33941900_pos_91099	0.0427482
chr12_93858194_93858212_pos_126491	0.0427449
chr4_27251732_27251750_pos_355294	0.0427418
chr1_248915184_248915202_pos_52005	0.0427416
chr8_29903790_29903808_pos_473434	0.042739
chr2_102051264_102051282_pos_262292	0.0427368
chr22_41674298_41674316_pos_311768	0.0427362
chr4_185766208_185766226_pos_375280	0.0427346
chr7_25495396_25495414_pos_446748	0.0427333
chr13_98961139_98961157_pos_146090	0.042733
chr9_94872044_94872062_pos_500867	0.0427328
chr20_31517502_31517520_pos_289385	0.0427327
chr13_110222238_110222256_pos_147328	0.0427302
chr4_6282637_6282655_pos_351927	0.0427294
chr5_82315546_82315564_pos_387925	0.0427293
chr3_123444168_123444186_pos_336069	0.0427262
chr10_24958880_24958898_pos_58381	0.0427261
chr15_71813131_71813149_pos_176361	0.0427257
chr1_232142655_232142673_pos_48243	0.0427256
chr17_549686_549704_pos_198570	0.0427254
chr15_83061874_83061892_pos_179096	0.0427248
chr3_42080546_42080564_pos_322711	0.0427225
chr2_157785494_157785512_pos_268593	0.0427183
chr16_48127500_48127518_pos_189920	0.0427182
chr1_12580157_12580175_pos_4564	0.042717
chr1_31751331_31751349_pos_10201	0.0427161
chr6_158632424_158632442_pos_438829	0.0427157
chr7_78018834_78018852_pos_455234	0.0427139
chr21_44083731_44083749_pos_302588	0.0427128
chr5_146058487_146058505_pos_399015	0.0427123
chr9_128558298_128558316_pos_508837	0.0427119
chr8_11942130_11942148_pos_468574	0.0427118
chr10_110763194_110763212_pos_78463	0.0427107
chr1_50979092_50979110_pos_14684	0.0427078
chr3_133191584_133191602_pos_339315	0.0427077
chr1_99676060_99676078_pos_24936	0.0427074
chr7_122802726_122802744_pos_460261	0.0427073
chr9_95092131_95092149_pos_501272	0.0427069
chr9_113570310_113570328_pos_504952	0.0427061
chr2_36456728_36456746_pos_249241	0.0427055
chr13_33174770_33174788_pos_138478	0.0427044
chr7_41822450_41822468_pos_450647	0.0427041
chr2_31297852_31297870_pos_248251	0.0427032
chr1_41500582_41500600_pos_12570	0.042703
chr8_128139982_128140000_pos_487262	0.0427017
chr19_11381705_11381723_pos_234785	0.0427009
chr6_7425072_7425090_pos_411156	0.0427004
chr6_3803786_3803804_pos_409780	0.0426979
chr8_139385992_139386010_pos_489146	0.0426978
chr15_70153915_70153933_pos_175399	0.042697
chr12_108691441_108691459_pos_129450	0.0426936
chr6_54256931_54256949_pos_423617	0.0426918
chr16_88240244_88240262_pos_197914	0.0426913
chr2_85751642_85751660_pos_259621	0.0426912
chr17_51703564_51703582_pos_211408	0.0426909
chr14_69648278_69648296_pos_157476	0.0426865
chr15_78155107_78155125_pos_178235	0.0426865
chr3_156536780_156536798_pos_342734	0.0426855
chr9_38057933_38057951_pos_495839	0.0426852
chr5_61627001_61627019_pos_384019	0.0426847
chr3_172324772_172324790_pos_345353	0.0426836
chr16_67773327_67773345_pos_193193	0.0426811
chr14_101857964_101857982_pos_163151	0.0426773
chr6_44084747_44084765_pos_421958	0.0426772
chr16_30524356_30524374_pos_189591	0.0426771
chr15_58441792_58441810_pos_170766	0.042677
chr7_56287936_56287954_pos_453492	0.0426761
chr15_31333250_31333268_pos_165145	0.0426755
chr10_29599276_29599294_pos_59142	0.0426737
chr9_91118160_91118178_pos_499730	0.0426716
chr1_51419654_51419672_pos_14786	0.0426713
chr1_176692719_176692737_pos_34446	0.042671
chr5_151060014_151060032_pos_401577	0.0426695
chr16_85232100_85232118_pos_196668	0.0426687
chr17_63665803_63665821_pos_213828	0.0426687
chr3_161070070_161070088_pos_343636	0.0426665
chr10_102300347_102300365_pos_76009	0.042666
chr13_110216807_110216825_pos_147300	0.0426625
chr2_151826506_151826524_pos_268156	0.0426623
chr9_132041294_132041312_pos_510712	0.0426622
chr8_79740318_79740336_pos_479259	0.0426607
chr9_70135291_70135309_pos_496971	0.0426603
chr5_127426856_127426874_pos_394039	0.04266
chr14_105012436_105012454_pos_164077	0.042658
chr2_199335072_199335090_pos_275530	0.0426579
chr17_50259780_50259798_pos_210926	0.0426573
chr2_226739193_226739211_pos_280967	0.0426557
chr4_23875541_23875559_pos_354384	0.0426556
chr2_162967478_162967496_pos_270155	0.0426555
chr14_61403976_61403994_pos_154557	0.0426554
chr7_132382324_132382342_pos_461974	0.0426549
chr10_75656300_75656318_pos_68543	0.0426548
chrX_10047839_10047857_pos_512633	0.0426545
chr1_162019187_162019205_pos_31263	0.0426536
chr5_127076970_127076988_pos_394007	0.0426504
chrX_130179798_130179816_pos_518245	0.0426451
chr18_49062068_49062086_pos_228039	0.0426437
chr1_15371286_15371304_pos_4959	0.0426417
chr10_77836410_77836428_pos_69136	0.0426414
chr4_184274754_184274772_pos_374479	0.0426409
chr19_48714564_48714582_pos_240445	0.0426404
chr6_150459557_150459575_pos_436704	0.0426385
chr6_27519242_27519260_pos_417309	0.042638
chr15_48477764_48477782_pos_168905	0.0426373
chr4_125740051_125740069_pos_366194	0.0426364
chr2_211408565_211408583_pos_277482	0.042635
chr14_68781280_68781298_pos_156924	0.0426347
chr17_879576_879594_pos_198766	0.0426344
chr15_52281318_52281336_pos_169610	0.0426332
chr13_41641537_41641555_pos_140212	0.042633
chr8_117978303_117978321_pos_484133	0.0426328
chr11_14578788_14578806_pos_88137	0.0426315
chr18_36392278_36392296_pos_225966	0.0426277
chr9_87223984_87224002_pos_498862	0.0426265
chr5_73898120_73898138_pos_386271	0.0426264
chr2_226478330_226478348_pos_280864	0.0426262
chr1_1873305_1873323_pos_215	0.0426261
chr5_15007778_15007796_pos_378361	0.042625
chr22_34303874_34303892_pos_308843	0.0426237
chr10_17077426_17077444_pos_56688	0.0426233
chr2_217430592_217430610_pos_278633	0.042623
chr17_29709214_29709232_pos_205602	0.0426206
chr7_5693151_5693169_pos_443993	0.042619
chr9_82601133_82601151_pos_498181	0.0426178
chr1_53109282_53109300_pos_15083	0.0426175
chr1_178058466_178058484_pos_34754	0.0426175
chrX_48589947_48589965_pos_515552	0.0426157
chr6_148761064_148761082_pos_436246	0.0426154
chr9_94167956_94167974_pos_500657	0.0426152
chr6_15432320_15432338_pos_413639	0.0426148
chr8_11700951_11700969_pos_468224	0.0426114
chr7_143308890_143308908_pos_464520	0.0426109
chr1_113982510_113982528_pos_26913	0.0426107
chr6_155985988_155986006_pos_437961	0.0426091
chr19_2665243_2665261_pos_232657	0.0426089
chr1_35210838_35210856_pos_10975	0.042608
chr20_38255612_38255630_pos_291782	0.0426077
chr9_127836266_127836284_pos_508518	0.0426067
chr5_80106286_80106304_pos_387549	0.0426064
chr3_152471124_152471142_pos_342484	0.0426025
chr5_176781032_176781050_pos_407894	0.0426017
chr6_6661766_6661784_pos_410534	0.0426004
chr5_31404461_31404479_pos_379141	0.0425996
chr16_24508806_24508824_pos_188752	0.0425995
chr11_10674548_10674566_pos_86092	0.0425976
chr11_130522379_130522397_pos_109079	0.0425951
chr20_32334489_32334507_pos_289727	0.0425946
chr6_108644422_108644440_pos_427884	0.0425946
chr9_88805542_88805560_pos_499206	0.0425935
chr4_94535294_94535312_pos_362503	0.0425923
chr5_143064014_143064032_pos_398424	0.0425922
chr1_206691632_206691650_pos_41227	0.0425917
chr2_129117778_129117796_pos_265738	0.0425917
chr12_7002501_7002519_pos_113458	0.0425905
chr6_157108183_157108201_pos_438285	0.0425903
chr19_38656654_38656672_pos_237994	0.04259
chr15_67178716_67178734_pos_174175	0.0425897
chr16_11089917_11089935_pos_186761	0.0425876
chr5_169945698_169945716_pos_404956	0.0425869
chr3_126858020_126858038_pos_337474	0.0425844
chr19_45443613_45443631_pos_239435	0.0425834
chr4_102341349_102341367_pos_363082	0.0425833
chr8_38405328_38405346_pos_474758	0.0425825
chr5_160071825_160071843_pos_404002	0.0425823
chr9_96555014_96555032_pos_501581	0.0425813
chr9_18722022_18722040_pos_493823	0.0425809
chr3_109685504_109685522_pos_333300	0.0425805
chr6_13612796_13612814_pos_413029	0.0425796
chr4_55104289_55104307_pos_358450	0.0425793
chr1_25700914_25700932_pos_8157	0.0425761
chr12_92021226_92021244_pos_125389	0.0425759
chr9_94885636_94885654_pos_500914	0.042575
chr1_166584986_166585004_pos_32347	0.0425724
chr17_2905563_2905581_pos_200204	0.0425724
chr2_48205598_48205616_pos_254079	0.042572
chr11_18313248_18313266_pos_89055	0.0425718
chr4_173544397_173544415_pos_373493	0.0425718
chr11_130653872_130653890_pos_109259	0.0425715
chr18_58966224_58966242_pos_229834	0.0425715
chr6_151258097_151258115_pos_437177	0.0425715
chr17_69901084_69901102_pos_215377	0.0425704
chr5_169946196_169946214_pos_404966	0.0425683
chr20_58908074_58908092_pos_296754	0.0425679
chr3_98779334_98779352_pos_331911	0.0425665
chr5_147407472_147407490_pos_399164	0.0425654
chr14_72614559_72614577_pos_158029	0.0425652
chr16_84055040_84055058_pos_196139	0.0425642
chr9_110895680_110895698_pos_504281	0.0425638
chr7_115477275_115477293_pos_459593	0.0425637
chr2_16650716_16650734_pos_244726	0.0425632
chr20_32481006_32481024_pos_289847	0.0425624
chr4_52968320_52968338_pos_357740	0.0425615
chr4_113633664_113633682_pos_364312	0.0425599
chr8_144100069_144100087_pos_490440	0.0425552
chr4_113469210_113469228_pos_364167	0.042555
chr12_50691245_50691263_pos_119992	0.0425524
chr9_121649913_121649931_pos_506518	0.0425524
chr15_27694632_27694650_pos_164650	0.0425517
chr5_129426245_129426263_pos_394383	0.042551
chr1_26692588_26692606_pos_8568	0.0425504
chr10_110024371_110024389_pos_77581	0.0425471
chr18_48987588_48987606_pos_227950	0.0425462
chr8_117894681_117894699_pos_484029	0.0425451
chr5_34525944_34525962_pos_379853	0.0425439
chr13_110337454_110337472_pos_147590	0.0425433
chrX_115583386_115583404_pos_517674	0.0425395
chr6_11219809_11219827_pos_411777	0.042539
chr12_114186680_114186698_pos_131200	0.042538
chr17_64024444_64024462_pos_213909	0.0425378
chr10_78738680_78738698_pos_69619	0.0425372
chr3_188343928_188343946_pos_348533	0.0425361
chr3_67015876_67015894_pos_328967	0.0425343
chr7_80630696_80630714_pos_455437	0.0425335
chr1_28161012_28161030_pos_9548	0.0425331
chr2_144508312_144508330_pos_267421	0.0425312
chr14_58970086_58970104_pos_153713	0.0425308
chr10_127577030_127577048_pos_82792	0.0425282
chr14_64493953_64493971_pos_155350	0.042528
chr14_68660618_68660636_pos_156733	0.0425257
chr17_72187494_72187512_pos_215615	0.0425242
chr12_106739520_106739538_pos_129019	0.0425238
chr7_2787381_2787399_pos_443146	0.0425238
chr14_64757168_64757186_pos_155526	0.0425233
chr9_121465249_121465267_pos_506316	0.0425232
chr11_68844274_68844292_pos_96977	0.0425202
chr10_33657297_33657315_pos_60918	0.0425186
chr11_45851506_45851524_pos_92925	0.042517
chr12_65877504_65877522_pos_122585	0.0425163
chr15_28107452_28107470_pos_164704	0.0425158
chr20_3980719_3980737_pos_285857	0.0425154
chr6_84707506_84707524_pos_425754	0.0425138
chr20_46567631_46567649_pos_293385	0.0425128
chr2_112147989_112148007_pos_264004	0.0425127
chr2_168639804_168639822_pos_271097	0.0425117
chr17_78060800_78060818_pos_217648	0.042511
chr9_134334417_134334435_pos_511342	0.0425102
chr1_58849112_58849130_pos_16748	0.0425079
chr9_14322362_14322380_pos_493122	0.042507
chr1_221991342_221991360_pos_45092	0.0425049
chr8_19084720_19084738_pos_470310	0.0425036
chr19_48493552_48493570_pos_240393	0.0425029
chr19_1360934_1360952_pos_232218	0.0425028
chr6_2102444_2102462_pos_409111	0.0425024
chr1_203692738_203692756_pos_40004	0.0425017
chr1_58825228_58825246_pos_16743	0.0424981
chr18_79485472_79485490_pos_231763	0.0424977
chr10_114619738_114619756_pos_79799	0.0424964
chr18_32429774_32429792_pos_225284	0.042494
chr8_30423490_30423508_pos_473800	0.042494
chr14_59419634_59419652_pos_154169	0.0424923
chr3_66393496_66393514_pos_328604	0.0424902
chr8_123629496_123629514_pos_485526	0.0424893
chr10_110142424_110142442_pos_77725	0.0424889
chr3_174436443_174436461_pos_345519	0.0424872
chr5_58125982_58126000_pos_383352	0.0424865
chr3_25592184_25592202_pos_318927	0.0424832
chr11_9708980_9708998_pos_85785	0.0424824
chr15_92884942_92884960_pos_182060	0.0424818
chr9_110070676_110070694_pos_504057	0.0424818
chr14_32011146_32011164_pos_150278	0.0424808
chr9_114141962_114141980_pos_505207	0.0424782
chr4_125368444_125368462_pos_366156	0.0424776
chr8_127576454_127576472_pos_486984	0.0424749
chr3_53535140_53535158_pos_325727	0.0424724
chr11_68783582_68783600_pos_96935	0.0424717
chr9_106936823_106936841_pos_502917	0.0424686
chr1_17420093_17420111_pos_5638	0.042468
chr1_151944502_151944520_pos_29395	0.0424659
chr3_120419162_120419180_pos_335086	0.0424654
chr4_153540644_153540662_pos_370867	0.0424648
chr2_18047328_18047346_pos_244888	0.0424646
chr19_45069208_45069226_pos_239315	0.0424645
chr17_32484000_32484018_pos_206145	0.0424643
chr2_168238752_168238770_pos_270834	0.0424641
chrX_150504614_150504632_pos_518986	0.0424635
chr16_54502318_54502336_pos_191043	0.0424613
chr14_72512580_72512598_pos_157973	0.042461
chr15_41562978_41562996_pos_167643	0.0424598
chr2_38598844_38598862_pos_250160	0.0424585
chr10_29811894_29811912_pos_59320	0.0424573
chr6_111591648_111591666_pos_428645	0.0424561
chr3_137013945_137013963_pos_339993	0.0424541
chr12_89391407_89391425_pos_125033	0.0424537
chr19_40641605_40641623_pos_238578	0.0424525
chr20_1931646_1931664_pos_285461	0.0424504
chr18_58310838_58310856_pos_229384	0.0424496
chr19_18515066_18515084_pos_236628	0.0424493
chr20_20732030_20732048_pos_288572	0.042449
chr8_107705212_107705230_pos_483555	0.0424486
chr3_99545822_99545840_pos_332103	0.042445
chr17_42893520_42893538_pos_208321	0.0424445
chr7_47647460_47647478_pos_452287	0.0424444
chr5_52662444_52662462_pos_381523	0.0424428
chr1_112905129_112905147_pos_26653	0.0424396
chr4_83538968_83538986_pos_361186	0.0424394
chr20_9093340_9093358_pos_286710	0.0424386
chr1_81875288_81875306_pos_21529	0.0424382
chr1_203521634_203521652_pos_39733	0.0424335
chr10_78137220_78137238_pos_69216	0.0424323
chr13_31945414_31945432_pos_137875	0.0424317
chr9_96556924_96556942_pos_501606	0.0424306
chr5_124909428_124909446_pos_393322	0.0424287
chr17_50178386_50178404_pos_210798	0.0424282
chr1_237110976_237110994_pos_50644	0.0424279
chr6_137213536_137213554_pos_433316	0.0424267
chr12_1986704_1986722_pos_110974	0.0424261
chr3_65245790_65245808_pos_328117	0.0424224
chr11_77091328_77091346_pos_99360	0.042422
chr7_107959074_107959092_pos_458937	0.0424186
chr3_42780392_42780410_pos_322959	0.0424183
chr5_56409939_56409957_pos_382647	0.0424175
chr1_31594228_31594246_pos_10034	0.0424173
chr2_150095858_150095876_pos_267979	0.0424169
chr17_3641910_3641928_pos_200345	0.042416
chr12_120689721_120689739_pos_132776	0.0424148
chr8_97918480_97918498_pos_481517	0.0424142
chr16_11706602_11706620_pos_187040	0.0424117
chr13_50079410_50079428_pos_142168	0.0424107
chr18_32430044_32430062_pos_225287	0.0424099
chr1_20613952_20613970_pos_6274	0.0424094
chr17_79691964_79691982_pos_218302	0.0424085
chr7_76011642_76011660_pos_454925	0.0424084
chr1_81803499_81803517_pos_21462	0.0424068
chr12_45232718_45232736_pos_118047	0.0424066
chr12_123050054_123050072_pos_133475	0.0424066
chr1_9473162_9473180_pos_2880	0.0424043
chr12_46609147_46609165_pos_118773	0.042404
chr1_230084958_230084976_pos_47131	0.0424038
chr1_94284772_94284790_pos_24144	0.0424014
chr3_49540035_49540053_pos_324729	0.0423993
chr10_110501178_110501196_pos_78089	0.0423985
chr1_66541253_66541271_pos_19644	0.0423949
chr20_63483462_63483480_pos_297590	0.0423933
chr4_41433050_41433068_pos_356569	0.0423933
chr18_58454108_58454126_pos_229444	0.0423924
chr12_110024639_110024657_pos_130097	0.0423902
chr11_128568916_128568934_pos_108305	0.0423884
chr13_34164712_34164730_pos_138813	0.0423877
chr12_54423346_54423364_pos_120922	0.0423873
chr4_112896611_112896629_pos_363984	0.0423866
chr4_98566292_98566310_pos_362723	0.0423863
chr8_13559174_13559192_pos_469361	0.0423856
chr6_35044822_35044840_pos_418589	0.0423853
chr13_105334376_105334394_pos_146483	0.0423841
chr14_54787512_54787530_pos_153040	0.0423837
chr20_56554964_56554982_pos_295880	0.0423825
chr6_163416696_163416714_pos_440186	0.0423823
chr11_73154002_73154020_pos_97887	0.0423812
chr2_86038416_86038434_pos_259818	0.0423808
chr7_151460142_151460160_pos_465275	0.0423808
chr8_124018099_124018117_pos_485701	0.0423799
chr2_69604316_69604334_pos_257884	0.0423793
chr1_221566798_221566816_pos_45009	0.0423788
chr17_44977916_44977934_pos_209300	0.0423786
chr9_70471263_70471281_pos_497057	0.0423775
chr11_119356908_119356926_pos_105320	0.0423766
chr8_47610396_47610414_pos_476294	0.0423754
chr17_39754354_39754372_pos_207210	0.0423753
chr7_105246017_105246035_pos_458240	0.0423747
chr4_99726486_99726504_pos_362925	0.0423746
chr7_697053_697071_pos_442228	0.0423723
chr10_67006158_67006176_pos_65601	0.0423714
chr20_22717149_22717167_pos_288638	0.0423705
chr1_231897715_231897733_pos_48066	0.0423678
chr1_16146428_16146446_pos_5396	0.0423631
chr17_50584446_50584464_pos_211064	0.0423626
chr2_30692522_30692540_pos_248087	0.0423614
chr8_41286605_41286623_pos_475565	0.0423614
chr8_40199898_40199916_pos_475397	0.042361
chr7_72032864_72032882_pos_454267	0.0423576
chr7_30761502_30761520_pos_448247	0.0423568
chr10_109928550_109928568_pos_77468	0.0423563
chr3_100125482_100125500_pos_332488	0.0423544
chr6_166633512_166633530_pos_441082	0.0423539
chr2_233358602_233358620_pos_281973	0.0423524
chr7_21943130_21943148_pos_445890	0.0423515
chr1_116411944_116411962_pos_27608	0.0423476
chr12_42678546_42678564_pos_117775	0.0423448
chr18_62420842_62420860_pos_230168	0.0423429
chr1_151945876_151945894_pos_29400	0.0423423
chr6_113522556_113522574_pos_429394	0.0423411
chr3_128378868_128378886_pos_338141	0.0423404
chr5_131672438_131672456_pos_394498	0.0423385
chr16_11139600_11139618_pos_186831	0.0423379
chr10_11241168_11241186_pos_55019	0.0423377
chr4_122783588_122783606_pos_365303	0.0423375
chr9_121556714_121556732_pos_506395	0.042336
chr8_80626743_80626761_pos_479480	0.0423336
chr6_139288712_139288730_pos_434096	0.0423335
chr6_46849219_46849237_pos_422633	0.0423328
chr1_56561452_56561470_pos_16407	0.0423296
chr5_138725404_138725422_pos_396103	0.0423288
chr3_190094294_190094312_pos_348948	0.0423285
chr6_36528642_36528660_pos_419276	0.0423276
chrX_40933732_40933750_pos_515011	0.0423275
chr7_70572154_70572172_pos_453981	0.0423274
chr15_42583266_42583284_pos_168098	0.0423254
chr17_66374202_66374220_pos_214415	0.0423251
chr6_139778838_139778856_pos_434384	0.0423241
chr2_240292850_240292868_pos_284699	0.0423218
chr2_209526019_209526037_pos_277399	0.0423216
chr20_44219969_44219987_pos_292811	0.042321
chr4_7886978_7886996_pos_352477	0.0423179
chr1_206311419_206311437_pos_40920	0.0423153
chr20_37984336_37984354_pos_291385	0.0423135
chr5_59124665_59124683_pos_383589	0.0423117
chr2_97726635_97726653_pos_260718	0.0423103
chr1_109960110_109960128_pos_26056	0.0423067
chr6_121694976_121694994_pos_430737	0.0423045
chr3_197351378_197351396_pos_350993	0.0423031
chr17_81045515_81045533_pos_218642	0.0423028
chr3_108006574_108006592_pos_333194	0.0423018
chr18_36459202_36459220_pos_226090	0.0423016
chr1_24017555_24017573_pos_7538	0.0422989
chr15_44034720_44034738_pos_168360	0.0422979
chrX_130060426_130060444_pos_518169	0.0422979
chr6_16803428_16803446_pos_414577	0.0422961
chr10_86939586_86939604_pos_71736	0.0422949
chr15_57567082_57567100_pos_170406	0.0422949
chr8_39038247_39038265_pos_475231	0.0422947
chr12_50020825_50020843_pos_119763	0.0422883
chr9_131273714_131273732_pos_510054	0.0422873
chr3_119182030_119182048_pos_334561	0.0422864
chr2_64052631_64052649_pos_256169	0.042286
chr11_33275664_33275682_pos_90925	0.0422844
chr1_27605972_27605990_pos_9387	0.0422843
chr6_160041720_160041738_pos_439319	0.0422809
chr14_85536515_85536533_pos_160349	0.0422801
chr14_77059646_77059664_pos_159924	0.0422794
chr20_32539471_32539489_pos_289925	0.0422788
chr22_38098168_38098186_pos_310431	0.0422779
chr2_42961696_42961714_pos_251752	0.0422768
chr18_10544570_10544588_pos_221587	0.0422767
chr5_32600186_32600204_pos_379554	0.0422739
chr4_26022438_26022456_pos_354997	0.0422729
chr22_35593888_35593906_pos_309026	0.0422728
chr2_40489552_40489570_pos_250889	0.0422722
chr9_38017386_38017404_pos_495726	0.0422714
chr2_96186798_96186816_pos_260324	0.042271
chr17_83085996_83086014_pos_219468	0.0422692
chr3_194615316_194615334_pos_350064	0.0422686
chr6_134239314_134239332_pos_432599	0.042268
chr10_49271020_49271038_pos_63046	0.042267
chr3_73512262_73512280_pos_331028	0.0422638
chr11_46106748_46106766_pos_93076	0.0422616
chr2_134359544_134359562_pos_266469	0.0422612
chr7_30815769_30815787_pos_448297	0.0422607
chr1_68147709_68147727_pos_20193	0.0422599
chr20_5171366_5171384_pos_286189	0.0422598
chr6_85464256_85464274_pos_425944	0.0422565
chr12_57881780_57881798_pos_121511	0.0422555
chr1_24805786_24805804_pos_7915	0.0422534
chr3_23568158_23568176_pos_318330	0.0422527
chr11_45655499_45655517_pos_92872	0.0422517
chr6_129102944_129102962_pos_431759	0.0422492
chr15_99149634_99149652_pos_183595	0.0422472
chr18_25288342_25288360_pos_224413	0.0422451
chr4_139763750_139763768_pos_367259	0.0422448
chr4_4574830_4574848_pos_351844	0.0422445
chr10_21500468_21500486_pos_57525	0.0422411
chr3_193834686_193834704_pos_349472	0.0422411
chr1_81437646_81437664_pos_21323	0.04224
chr7_139272035_139272053_pos_463964	0.0422393
chr5_37991222_37991240_pos_380378	0.0422385
chr11_125444198_125444216_pos_107343	0.0422375
chr15_66370167_66370185_pos_173428	0.0422346
chr15_40436346_40436364_pos_167449	0.042233
chr6_6659866_6659884_pos_410532	0.0422316
chr15_36157367_36157385_pos_165824	0.0422302
chr6_165702142_165702160_pos_440886	0.0422289
chr5_139182272_139182290_pos_396349	0.0422272
chr10_29947021_29947039_pos_59407	0.0422271
chr20_9129997_9130015_pos_286745	0.0422225
chr2_236989012_236989030_pos_283025	0.0422211
chr2_10235317_10235335_pos_243251	0.04222
chr6_12545976_12545994_pos_412408	0.0422194
chr4_173214816_173214834_pos_373062	0.0422182
chr4_151689360_151689378_pos_370113	0.0422166
chr3_16741508_16741526_pos_317553	0.0422149
chr20_31587700_31587718_pos_289409	0.0422141
chr14_61110571_61110589_pos_154414	0.0422137
chr3_62144770_62144788_pos_327322	0.042212
chr3_128788080_128788098_pos_338346	0.042212
chr8_120347052_120347070_pos_484622	0.0422108
chr4_48131078_48131096_pos_357175	0.0422104
chr8_5970040_5970058_pos_466599	0.0422096
chr22_36359795_36359813_pos_309736	0.0422084
chr16_24776094_24776112_pos_188821	0.0422078
chr18_36309860_36309878_pos_225857	0.0422067
chr16_82874577_82874595_pos_196027	0.0422063
chr10_44872878_44872896_pos_62362	0.0422051
chr12_14403880_14403898_pos_114608	0.0422049
chr6_166461052_166461070_pos_441001	0.0422042
chr1_62735786_62735804_pos_18348	0.0422025
chr8_37891967_37891985_pos_474613	0.0422006
chr2_236694330_236694348_pos_282900	0.0422001
chr1_145984180_145984198_pos_28526	0.0421998
chr10_78914774_78914792_pos_69735	0.0421983
chr9_127966760_127966778_pos_508619	0.0421982
chr16_15770058_15770076_pos_187595	0.0421981
chr12_13100242_13100260_pos_114406	0.0421977
chr15_62873438_62873456_pos_172007	0.0421962
chr15_83904356_83904374_pos_179260	0.0421951
chr6_17278356_17278374_pos_414806	0.0421935
chr1_236067036_236067054_pos_50042	0.0421933
chr16_1543820_1543838_pos_185002	0.0421923
chr5_61301996_61302014_pos_383940	0.0421922
chr7_40714908_40714926_pos_450395	0.042192
chr15_85340604_85340622_pos_179622	0.0421917
chr2_6983194_6983212_pos_242212	0.0421908
chr8_130649918_130649936_pos_487981	0.0421898
chr15_92167302_92167320_pos_181901	0.042189
chr5_150674275_150674293_pos_401485	0.0421888
chr1_184012528_184012546_pos_36492	0.0421873
chr6_13396714_13396732_pos_412850	0.0421863
chr3_158723249_158723267_pos_343232	0.042185
chr6_108798660_108798678_pos_427983	0.0421841
chr4_127034161_127034179_pos_366261	0.0421812
chrX_43615950_43615968_pos_515152	0.0421774
chr2_160538872_160538890_pos_269848	0.0421772
chr22_46423236_46423254_pos_313355	0.0421765
chr18_48167304_48167322_pos_227205	0.042175
chr5_79695844_79695862_pos_387425	0.0421742
chr1_230773326_230773344_pos_47521	0.0421741
chr6_33634671_33634689_pos_418146	0.0421737
chr3_71499658_71499676_pos_330339	0.0421734
chr9_93318719_93318737_pos_500543	0.0421731
chr10_13778163_13778181_pos_55699	0.0421729
chr5_147480028_147480046_pos_399245	0.0421718
chr9_23587181_23587199_pos_494329	0.0421713
chr1_7629642_7629660_pos_1691	0.0421708
chr2_64289339_64289357_pos_256244	0.0421705
chr9_127370391_127370409_pos_508261	0.0421705
chr1_27300434_27300452_pos_8803	0.0421699
chr11_92866777_92866795_pos_100962	0.0421688
chr15_25790354_25790372_pos_164544	0.0421679
chr2_54502996_54503014_pos_254657	0.0421679
chr3_48036638_48036656_pos_324321	0.0421677
chr1_167685377_167685395_pos_32648	0.0421608
chr1_7613510_7613528_pos_1650	0.0421569
chr17_8623876_8623894_pos_201506	0.0421564
chr1_221435467_221435485_pos_44979	0.0421548
chr10_109898794_109898812_pos_77443	0.0421538
chr9_92727039_92727057_pos_500287	0.0421521
chr10_103794808_103794826_pos_76889	0.0421518
chr8_140210482_140210500_pos_489327	0.0421514
chr5_86679762_86679780_pos_388412	0.0421511
chr5_151234854_151234872_pos_401729	0.0421491
chr6_141484103_141484121_pos_434885	0.0421487
chr10_11154544_11154562_pos_54910	0.0421476
chr4_24249244_24249262_pos_354635	0.0421472
chr4_183807900_183807918_pos_374297	0.0421464
chr2_40371910_40371928_pos_250794	0.0421444
chr6_17933906_17933924_pos_415233	0.042144
chr20_6704426_6704444_pos_286421	0.0421432
chr1_19442612_19442630_pos_6045	0.042143
chrX_72382328_72382346_pos_516935	0.042143
chr22_35911146_35911164_pos_309358	0.0421429
chr1_226364362_226364380_pos_45985	0.0421417
chr9_92616788_92616806_pos_500252	0.0421416
chr2_100604301_100604319_pos_261381	0.0421384
chr5_10333230_10333248_pos_377382	0.0421367
chr6_155936708_155936726_pos_437952	0.0421354
chr15_90561912_90561930_pos_181171	0.0421353
chr3_126850726_126850744_pos_337449	0.0421351
chr3_58399318_58399336_pos_326840	0.04213
chr12_3231220_3231238_pos_112114	0.0421275
chr12_27504640_27504658_pos_116721	0.042127
chr11_12404592_12404610_pos_87245	0.0421231
chr11_114058035_114058053_pos_103592	0.0421223
chr14_51863014_51863032_pos_151983	0.0421218
chr15_64823840_64823858_pos_173017	0.0421199
chr15_88015432_88015450_pos_180446	0.0421198
chr12_1362390_1362408_pos_110577	0.0421167
chr2_237725812_237725830_pos_283753	0.0421163
chr10_60963600_60963618_pos_64522	0.0421161
chr17_78254697_78254715_pos_217762	0.0421135
chr18_36331690_36331708_pos_225895	0.0421129
chr4_98566918_98566936_pos_362735	0.0421111
chr2_138708025_138708043_pos_266955	0.0421101
chr21_15986274_15986292_pos_297995	0.042109
chr5_168220038_168220056_pos_404400	0.0421084
chr1_111734124_111734142_pos_26349	0.0421075
chr5_172766594_172766612_pos_406185	0.0421066
chr7_18213616_18213634_pos_445480	0.0421051
chr14_55977168_55977186_pos_153381	0.0421042
chr1_183234796_183234814_pos_35911	0.0421015
chr1_56651420_56651438_pos_16441	0.0421011
chr1_226690808_226690826_pos_46184	0.0420983
chr3_72155656_72155674_pos_330481	0.0420967
chr22_38441819_38441837_pos_310635	0.0420918
chr11_79097348_79097366_pos_99835	0.0420917
chr7_99997831_99997849_pos_457193	0.0420916
chr4_186021126_186021144_pos_375793	0.0420911
chr20_8896900_8896918_pos_286650	0.0420893
chr13_32261216_32261234_pos_138204	0.0420878
chr12_123516406_123516424_pos_133778	0.0420834
chr11_64000314_64000332_pos_95421	0.0420833
chr1_113284098_113284116_pos_26806	0.0420828
chr1_234495348_234495366_pos_49006	0.0420828
chr15_74053776_74053794_pos_176934	0.0420811
chr5_59186776_59186794_pos_383664	0.0420809
chr2_160402631_160402649_pos_269748	0.042078
chr8_8901078_8901096_pos_467044	0.042076
chr16_23124488_23124506_pos_188587	0.0420741
chr3_172367948_172367966_pos_345387	0.042072
chr11_128390000_128390018_pos_107994	0.0420717
chr17_75078928_75078946_pos_216263	0.0420699
chr15_31350121_31350139_pos_165154	0.0420679
chr2_49813334_49813352_pos_254246	0.0420669
chr12_2402217_2402235_pos_111501	0.042066
chr13_109635954_109635972_pos_147023	0.0420656
chr3_169699838_169699856_pos_344308	0.0420653
chr15_41805032_41805050_pos_167723	0.0420645
chr17_77409498_77409516_pos_217257	0.042064
chr9_708832_708850_pos_490890	0.042064
chr3_30449166_30449184_pos_319831	0.0420638
chr22_27110146_27110164_pos_306335	0.0420637
chr1_246609036_246609054_pos_51884	0.0420625
chr5_137187380_137187398_pos_395512	0.0420614
chr4_105181166_105181184_pos_363324	0.0420609
chr10_19922586_19922604_pos_57217	0.0420607
chr9_107175952_107175970_pos_502961	0.0420596
chr8_65787362_65787380_pos_478331	0.0420592
chr8_22485843_22485861_pos_471222	0.0420571
chr5_93578228_93578246_pos_389192	0.0420565
chr3_16389337_16389355_pos_317428	0.0420545
chr7_137863166_137863184_pos_463582	0.0420542
chr9_131235718_131235736_pos_509970	0.0420521
chr6_13422922_13422940_pos_412912	0.0420497
chr13_31208004_31208022_pos_137768	0.0420452
chr17_69870891_69870909_pos_215370	0.0420451
chr6_133855144_133855162_pos_432477	0.0420445
chr3_66153974_66153992_pos_328508	0.0420442
chr4_133151668_133151686_pos_366733	0.0420438
chrX_19614038_19614056_pos_513522	0.0420435
chr8_30283968_30283986_pos_473639	0.0420424
chr22_29004916_29004934_pos_307215	0.0420393
chr5_959208_959226_pos_376327	0.0420388
chr9_93302810_93302828_pos_500537	0.042038
chr20_38812758_38812776_pos_291864	0.0420362
chr2_3525156_3525174_pos_241983	0.0420355
chr5_6733316_6733334_pos_377098	0.042035
chr12_46211017_46211035_pos_118340	0.0420348
chr19_3036394_3036412_pos_232771	0.0420345
chr5_66326570_66326588_pos_384456	0.0420345
chr3_172367672_172367690_pos_345381	0.0420332
chr17_61367320_61367338_pos_213457	0.042033
chr1_234543660_234543678_pos_49170	0.0420328
chr17_40461652_40461670_pos_207666	0.0420311
chr10_79398004_79398022_pos_70540	0.042031
chr16_17345328_17345346_pos_187826	0.0420308
chr6_155142982_155143000_pos_437826	0.0420296
chr1_92934882_92934900_pos_23631	0.042028
chr9_13961800_13961818_pos_492623	0.0420278
chr10_104260888_104260906_pos_77156	0.0420275
chr7_485984_486002_pos_442029	0.0420269
chr8_134793690_134793708_pos_488943	0.042022
chr7_136181392_136181410_pos_463108	0.0420201
chr7_100691828_100691846_pos_457320	0.0420192
chr2_36563453_36563471_pos_249365	0.0420173
chr7_105714176_105714194_pos_458289	0.0420173
chr13_28185340_28185358_pos_136605	0.042017
chr1_167455067_167455085_pos_32491	0.0420166
chr2_191383016_191383034_pos_274660	0.0420164
chr6_168542306_168542324_pos_441500	0.0420159
chr14_77663308_77663326_pos_160044	0.0420154
chr5_133285704_133285722_pos_394810	0.0420154
chr11_5600560_5600578_pos_85062	0.0420139
chr21_40271290_40271308_pos_301750	0.0420102
chr15_48627730_48627748_pos_169004	0.0420099
chr8_132947508_132947526_pos_488260	0.0420089
chr2_128286530_128286548_pos_265473	0.0420085
chr5_54254872_54254890_pos_381811	0.0420081
chr3_13072686_13072704_pos_316474	0.0420074
chr1_9593860_9593878_pos_2924	0.0420063
chr2_145750979_145750997_pos_267785	0.0420034
chr2_226693590_226693608_pos_280934	0.0420009
chr10_102642365_102642383_pos_76228	0.0419999
chr12_57262298_57262316_pos_121356	0.0419977
chr4_87078146_87078164_pos_361694	0.0419944
chr2_26720434_26720452_pos_246538	0.0419932
chr11_13261948_13261966_pos_87893	0.041993
chr15_64835782_64835800_pos_173025	0.0419915
chr16_46790066_46790084_pos_189853	0.0419908
chr19_16446500_16446518_pos_235958	0.0419901
chr8_102805300_102805318_pos_482773	0.0419899
chr10_48247094_48247112_pos_62766	0.0419893
chr6_17284838_17284856_pos_414829	0.0419893
chr15_41904780_41904798_pos_167778	0.041989
chr5_148376248_148376266_pos_399363	0.0419871
chr6_163423160_163423178_pos_440237	0.041987
chr19_15115132_15115150_pos_235450	0.0419851
chr1_30523798_30523816_pos_9780	0.0419838
chr20_32627428_32627446_pos_289946	0.0419833
chr18_12363101_12363119_pos_221803	0.0419831
chr2_65292696_65292714_pos_256656	0.0419827
chr8_98002246_98002264_pos_481597	0.0419819
chr7_65081538_65081556_pos_453546	0.0419814
chr22_46346990_46347008_pos_313305	0.0419813
chr1_244673026_244673044_pos_51175	0.0419795
chr14_89504815_89504833_pos_160752	0.0419792
chr6_121503832_121503850_pos_430686	0.041979
chr16_17347820_17347838_pos_187832	0.041977
chr3_56998272_56998290_pos_326234	0.0419768
chr7_116877406_116877424_pos_459954	0.041974
chr4_7861728_7861746_pos_352416	0.0419739
chr14_69994046_69994064_pos_157624	0.0419723
chr10_114103511_114103529_pos_79479	0.0419721
chr1_220800267_220800285_pos_44811	0.0419717
chr1_46084714_46084732_pos_14054	0.041969
chr18_24990814_24990832_pos_224165	0.0419687
chr7_25840375_25840393_pos_446919	0.0419663
chr8_140818092_140818110_pos_489667	0.0419662
chr13_74063110_74063128_pos_143637	0.0419659
chr19_30448938_30448956_pos_237158	0.0419658
chr6_71509556_71509574_pos_424463	0.0419641
chr16_85627577_85627595_pos_197081	0.041963
chr8_41304183_41304201_pos_475593	0.0419628
chr9_127128686_127128704_pos_508018	0.0419613
chr10_61870765_61870783_pos_64651	0.0419604
chr8_85973512_85973530_pos_479941	0.0419544
chr4_26812225_26812243_pos_355205	0.0419538
chr13_73913566_73913584_pos_143577	0.0419537
chr18_12911120_12911138_pos_221931	0.0419529
chr1_88462730_88462748_pos_22777	0.0419517
chr12_5034424_5034442_pos_112756	0.0419506
chr7_157347494_157347512_pos_465826	0.0419468
chr6_13612044_13612062_pos_413025	0.0419455
chr14_104178402_104178420_pos_163849	0.0419441
chr7_1176292_1176310_pos_442474	0.0419437
chr1_61319065_61319083_pos_17897	0.0419404
chr12_56087331_56087349_pos_121114	0.0419404
chr12_96108526_96108544_pos_127183	0.0419397
chr5_102796894_102796912_pos_389836	0.0419396
chr15_67968334_67968352_pos_174420	0.0419384
chr3_57045594_57045612_pos_326322	0.0419383
chr15_85001048_85001066_pos_179534	0.0419378
chr1_214417494_214417512_pos_43519	0.0419371
chrX_10049240_10049258_pos_512646	0.0419346
chr10_129960306_129960324_pos_83346	0.0419301
chr2_8662781_8662799_pos_242594	0.0419284
chr7_91772250_91772268_pos_456143	0.0419263
chr10_100359847_100359865_pos_75585	0.0419242
chr18_57807503_57807521_pos_229105	0.041922
chr15_68793852_68793870_pos_175066	0.0419216
chr12_20435262_20435280_pos_115593	0.0419209
chr14_99575340_99575358_pos_162500	0.0419204
chr16_16074663_16074681_pos_187761	0.0419178
chr6_163209902_163209920_pos_439835	0.0419141
chr6_154480122_154480140_pos_437588	0.0419133
chr8_11833776_11833794_pos_468518	0.0419131
chr14_69629354_69629372_pos_157429	0.041912
chr7_28020604_28020622_pos_447270	0.0419118
chr4_113452500_113452518_pos_364152	0.0419098
chr5_172716883_172716901_pos_406106	0.0419098
chr22_31225616_31225634_pos_307878	0.0419094
chr12_123132238_123132256_pos_133674	0.0419088
chr2_191249417_191249435_pos_274584	0.0419083
chr8_98033474_98033492_pos_481612	0.0419036
chr18_58392652_58392670_pos_229440	0.0419021
chr7_14196130_14196148_pos_444803	0.041901
chr2_126778946_126778964_pos_265198	0.0419008
chr5_112143812_112143830_pos_390955	0.0418999
chr13_23559470_23559488_pos_135922	0.0418997
chr6_42440216_42440234_pos_421260	0.0418975
chr11_112017630_112017648_pos_102968	0.0418956
chr17_12686352_12686370_pos_202476	0.0418943
chr4_158025330_158025348_pos_371416	0.0418937
chr7_136942608_136942626_pos_463255	0.0418936
chr16_89364844_89364862_pos_198334	0.0418924
chr6_17915582_17915600_pos_415163	0.0418911
chr9_95046138_95046156_pos_501194	0.0418903
chr2_237978472_237978490_pos_283942	0.0418901
chr15_65653957_65653975_pos_173341	0.0418883
chr2_20579494_20579512_pos_245588	0.0418869
chr6_54085366_54085384_pos_423577	0.0418867
chr17_9072888_9072906_pos_201718	0.0418853
chr2_190334014_190334032_pos_274190	0.041885
chr12_69620214_69620232_pos_123328	0.0418848
chr16_73046344_73046362_pos_194343	0.0418843
chr1_160328412_160328430_pos_30987	0.0418842
chr18_48674592_48674610_pos_227489	0.0418838
chr21_26834391_26834409_pos_298640	0.0418835
chr12_5247342_5247360_pos_112881	0.0418834
chr2_101518738_101518756_pos_261965	0.0418829
chr6_167668309_167668327_pos_441231	0.0418822
chr2_47270618_47270636_pos_253959	0.0418793
chr6_163745542_163745560_pos_440388	0.0418782
chr3_69785168_69785186_pos_329400	0.0418766
chr1_237141205_237141223_pos_50659	0.0418749
chr11_1549646_1549664_pos_84158	0.0418746
chr7_95628912_95628930_pos_456776	0.0418696
chr2_109267262_109267280_pos_263396	0.0418689
chr20_32980408_32980426_pos_290045	0.0418652
chr22_25745496_25745514_pos_306101	0.0418652
chr10_72204524_72204542_pos_67407	0.041865
chr2_37651172_37651190_pos_249712	0.0418605
chr15_62900597_62900615_pos_172055	0.04186
chr1_44836198_44836216_pos_13808	0.0418599
chr1_145993328_145993346_pos_28584	0.0418594
chr3_141094112_141094130_pos_340379	0.0418594
chr12_22759470_22759488_pos_116021	0.0418593
chr12_1605893_1605911_pos_110741	0.0418579
chr13_51253930_51253948_pos_142675	0.0418578
chr2_189254492_189254510_pos_273979	0.0418576
chr21_37370438_37370456_pos_300704	0.0418572
chr6_27902671_27902689_pos_417358	0.0418571
chr19_8251280_8251298_pos_234203	0.0418569
chr11_44733996_44734014_pos_92359	0.0418568
chr3_177824408_177824426_pos_346063	0.0418563
chr6_165702714_165702732_pos_440891	0.0418563
chr5_15930064_15930082_pos_378614	0.0418558
chr5_157544404_157544422_pos_403109	0.0418554
chr6_40477862_40477880_pos_420522	0.0418544
chr2_198114158_198114176_pos_275488	0.0418537
chr11_114173121_114173139_pos_103796	0.0418495
chr12_95765146_95765164_pos_127121	0.041849
chr1_179930368_179930386_pos_35115	0.0418488
chr10_67603300_67603318_pos_65660	0.0418476
chr15_96182270_96182288_pos_182705	0.0418449
chr12_101616117_101616135_pos_127631	0.0418448
chr6_126056752_126056770_pos_431544	0.041844
chr2_72150428_72150446_pos_258544	0.0418436
chr2_240368844_240368862_pos_284743	0.0418427
chr3_128370362_128370380_pos_338135	0.0418426
chr13_111174502_111174520_pos_148050	0.0418418
chr8_9679778_9679796_pos_467400	0.0418418
chr12_108566207_108566225_pos_129315	0.0418415
chr13_20722235_20722253_pos_135240	0.0418415
chr10_30188386_30188404_pos_59541	0.0418403
chr15_77188026_77188044_pos_177729	0.0418385
chr6_156782862_156782880_pos_438059	0.0418373
chr7_37441132_37441150_pos_450215	0.0418367
chr12_108794236_108794254_pos_129560	0.0418346
chr14_32725402_32725420_pos_150637	0.0418339
chr2_239830591_239830609_pos_284511	0.0418289
chr1_9558426_9558444_pos_2898	0.0418276
chr17_49691946_49691964_pos_210495	0.0418261
chr5_153628438_153628456_pos_402051	0.0418261
chr7_22218968_22218986_pos_445986	0.0418239
chr2_46849246_46849264_pos_253567	0.0418233
chr2_160475365_160475383_pos_269818	0.0418226
chr2_120568623_120568641_pos_264650	0.0418221
chr10_88926710_88926728_pos_72081	0.0418213
chr15_37057784_37057802_pos_166399	0.0418204
chr2_177261824_177261842_pos_272632	0.0418185
chr22_33865062_33865080_pos_308771	0.0418178
chr14_59349460_59349478_pos_154044	0.041817
chr3_124616465_124616483_pos_336634	0.0418163
chr16_89364009_89364027_pos_198329	0.0418132
chrX_101191118_101191136_pos_517187	0.04181
chr6_21277732_21277750_pos_415933	0.0418084
chr6_143970612_143970630_pos_435497	0.0418071
chr5_150401402_150401420_pos_401053	0.0418051
chr6_75215232_75215250_pos_424720	0.041804
chr5_119336458_119336476_pos_392104	0.0418031
chr8_48583277_48583295_pos_476720	0.0418031
chr16_55559324_55559342_pos_191271	0.0418002
chr3_11523868_11523886_pos_315682	0.0417988
chr12_64670100_64670118_pos_122187	0.0417971
chr18_22465044_22465062_pos_223343	0.0417934
chr14_93748765_93748783_pos_161981	0.0417923
chr12_1496802_1496820_pos_110683	0.0417901
chr9_6931993_6932011_pos_491899	0.04179
chr19_50494849_50494867_pos_240981	0.0417898
chr14_53462032_53462050_pos_152408	0.0417887
chr13_48660610_48660628_pos_141879	0.0417881
chr6_1872120_1872138_pos_409038	0.0417878
chr9_121852807_121852825_pos_506692	0.0417877
chr7_139653244_139653262_pos_464022	0.0417856
chr14_68245814_68245832_pos_156046	0.0417854
chr3_61927451_61927469_pos_327251	0.0417852
chr3_98556390_98556408_pos_331827	0.0417841
chr2_200406564_200406582_pos_275613	0.0417837
chr14_54173928_54173946_pos_152562	0.0417832
chr2_179678356_179678374_pos_273158	0.0417827
chr11_2534540_2534558_pos_84473	0.0417803
chr18_6776214_6776232_pos_220515	0.0417785
chr5_134100660_134100678_pos_394959	0.0417779
chr2_168752358_168752376_pos_271173	0.0417769
chr6_84619078_84619096_pos_425713	0.0417713
chr3_195803000_195803018_pos_350750	0.0417692
chr17_42228452_42228470_pos_208057	0.0417687
chr4_186673798_186673816_pos_375889	0.0417682
chr12_110337318_110337336_pos_130440	0.041768
chr8_143956940_143956958_pos_490392	0.041768
chr6_19690945_19690963_pos_415538	0.0417653
chr15_48862068_48862086_pos_169027	0.0417643
chr1_83508607_83508625_pos_21639	0.0417641
chr18_22322462_22322480_pos_223081	0.0417638
chr4_168871756_168871774_pos_372759	0.0417635
chr19_56837734_56837752_pos_241431	0.0417631
chr4_141079126_141079144_pos_367998	0.0417624
chr1_19469614_19469632_pos_6087	0.0417607
chr11_114376588_114376606_pos_103980	0.0417606
chr20_2109708_2109726_pos_285553	0.0417586
chrX_41449800_41449818_pos_515080	0.0417586
chr6_15318652_15318670_pos_413546	0.0417572
chr9_38057608_38057626_pos_495833	0.0417567
chr20_32457200_32457218_pos_289777	0.0417545
chr1_198657606_198657624_pos_37788	0.0417544
chr8_37844112_37844130_pos_474572	0.0417537
chr8_120714982_120715000_pos_484750	0.0417536
chr7_28624106_28624124_pos_447573	0.0417525
chr6_118546440_118546458_pos_430239	0.0417511
chr10_57016165_57016183_pos_63724	0.0417506
chr14_90677667_90677685_pos_161120	0.0417499
chr4_2536240_2536258_pos_351415	0.0417497
chr2_101517460_101517478_pos_261956	0.0417491
chr11_46099751_46099769_pos_93067	0.0417489
chr8_105428863_105428881_pos_483157	0.0417477
chr13_39501244_39501262_pos_139475	0.0417466
chr12_64730675_64730693_pos_122263	0.0417457
chr6_19691813_19691831_pos_415548	0.0417444
chr5_79401480_79401498_pos_387315	0.0417407
chr4_88297958_88297976_pos_361970	0.0417403
chr6_111722216_111722234_pos_428813	0.0417395
chr11_75175292_75175310_pos_98454	0.041739
chr8_92073477_92073495_pos_480255	0.0417388
chr18_36333502_36333520_pos_225898	0.0417382
chr4_124112055_124112073_pos_365887	0.0417382
chr6_46611228_46611246_pos_422620	0.041737
chr4_126513666_126513684_pos_366228	0.0417355
chr5_171858499_171858517_pos_405549	0.041734
chr1_41541524_41541542_pos_12683	0.0417338
chr9_113345148_113345166_pos_504733	0.0417325
chr11_126420474_126420492_pos_107736	0.0417313
chr11_44805562_44805580_pos_92490	0.0417312
chr15_31402778_31402796_pos_165232	0.0417312
chr17_77821268_77821286_pos_217466	0.0417311
chr7_92786185_92786203_pos_456381	0.0417307
chr18_26511585_26511603_pos_224628	0.0417296
chrX_154355230_154355248_pos_519346	0.0417293
chr15_38086009_38086027_pos_166654	0.0417286
chr5_160169826_160169844_pos_404041	0.0417286
chr8_9679677_9679695_pos_467398	0.0417283
chr12_29763554_29763572_pos_117088	0.0417271
chr14_61386402_61386420_pos_154534	0.041727
chr8_132947461_132947479_pos_488259	0.0417247
chr7_472156_472174_pos_442017	0.0417242
chr11_114160072_114160090_pos_103719	0.0417223
chr4_147940455_147940473_pos_369440	0.0417207
chr15_62928672_62928690_pos_172079	0.0417164
chr8_42499388_42499406_pos_476070	0.0417163
chr5_107216784_107216802_pos_390019	0.0417151
chr10_114768486_114768504_pos_80116	0.0417145
chr10_129280252_129280270_pos_83166	0.0417145
chr3_129196185_129196203_pos_338561	0.0417106
chr5_144145078_144145096_pos_398867	0.0417097
chr1_85569904_85569922_pos_22298	0.0417079
chr16_57787022_57787040_pos_191813	0.0417078
chr9_96031457_96031475_pos_501416	0.0417061
chr4_119130584_119130602_pos_364746	0.0417025
chr1_164781042_164781060_pos_32049	0.0417018
chr6_111973174_111973192_pos_429048	0.0416971
chr12_104674172_104674190_pos_128114	0.0416948
chr3_108051261_108051279_pos_333231	0.0416938
chr8_133689938_133689956_pos_488849	0.0416929
chr15_65355434_65355452_pos_173270	0.0416921
chr8_102754432_102754450_pos_482682	0.0416911
chr20_31560319_31560337_pos_289395	0.0416905
chr18_8341912_8341930_pos_220979	0.0416879
chr7_35728497_35728515_pos_449601	0.0416878
chr6_41063096_41063114_pos_420691	0.0416868
chr9_133979504_133979522_pos_511217	0.0416867
chr2_205546244_205546262_pos_276600	0.0416859
chr8_30803642_30803660_pos_474053	0.0416852
chr10_6179038_6179056_pos_54073	0.0416847
chr22_46343870_46343888_pos_313297	0.0416839
chr8_102745688_102745706_pos_482674	0.0416836
chr13_43270242_43270260_pos_140560	0.0416807
chr3_58048414_58048432_pos_326585	0.0416788
chr1_89894808_89894826_pos_23041	0.0416783
chr1_183178702_183178720_pos_35868	0.0416774
chr8_92627998_92628016_pos_480337	0.0416769
chr11_87173716_87173734_pos_100697	0.0416768
chr10_60296372_60296390_pos_64258	0.0416758
chr7_28624060_28624078_pos_447572	0.0416756
chr20_38134908_38134926_pos_291611	0.0416743
chr11_2716671_2716689_pos_84560	0.0416742
chr5_36537904_36537922_pos_380101	0.0416734
chr8_25243902_25243920_pos_471937	0.0416733
chr5_115543166_115543184_pos_391717	0.041673
chr12_115870825_115870843_pos_131805	0.0416725
chr8_105335647_105335665_pos_483106	0.0416718
chr12_114444029_114444047_pos_131490	0.0416683
chr10_103645890_103645908_pos_76679	0.0416674
chr9_115442141_115442159_pos_505464	0.0416657
chr13_110238300_110238318_pos_147378	0.0416627
chr1_27575166_27575184_pos_9300	0.0416612
chr8_2051036_2051054_pos_466460	0.0416609
chr6_7145372_7145390_pos_410990	0.041658
chr13_109777676_109777694_pos_147097	0.0416573
chr1_24003476_24003494_pos_7507	0.0416568
chr3_11565373_11565391_pos_315732	0.0416562
chr5_52864385_52864403_pos_381654	0.041656
chr19_40363332_40363350_pos_238453	0.0416546
chr10_122154416_122154434_pos_81428	0.0416511
chr5_172884976_172884994_pos_406358	0.0416507
chr1_207964434_207964452_pos_41587	0.0416506
chr13_59494746_59494764_pos_143155	0.0416461
chr2_219689238_219689256_pos_279932	0.0416458
chr2_237449696_237449714_pos_283335	0.0416448
chr12_124016246_124016264_pos_133889	0.0416444
chr2_108936844_108936862_pos_263252	0.0416423
chr6_163260802_163260820_pos_439882	0.0416418
chr18_79468550_79468568_pos_231757	0.0416415
chr3_141128936_141128954_pos_340427	0.0416415
chr17_82238870_82238888_pos_219149	0.0416404
chr15_77386827_77386845_pos_177806	0.0416402
chr15_44186934_44186952_pos_168402	0.0416355
chr13_23511128_23511146_pos_135842	0.041635
chr21_45953956_45953974_pos_303328	0.0416347
chr5_132203578_132203596_pos_394553	0.0416346
chr4_173506726_173506744_pos_373195	0.0416343
chr5_158777930_158777948_pos_403504	0.0416336
chr5_36690309_36690327_pos_380218	0.0416332
chr6_138105604_138105622_pos_433572	0.0416327
chr8_41746420_41746438_pos_475784	0.0416318
chr19_16373690_16373708_pos_235884	0.0416312
chr12_80101482_80101500_pos_124420	0.0416285
chrX_7133112_7133130_pos_512427	0.0416277
chr20_20743518_20743536_pos_288583	0.0416274
chr3_52053302_52053320_pos_325197	0.0416262
chr20_44703041_44703059_pos_293020	0.0416258
chr19_34475272_34475290_pos_237581	0.0416257
chr16_69398430_69398448_pos_193530	0.0416256
chr6_136647652_136647670_pos_433184	0.0416248
chr17_64210100_64210118_pos_213992	0.0416244
chr16_85574232_85574250_pos_197003	0.0416229
chr2_46306620_46306638_pos_253091	0.0416229
chr10_23516664_23516682_pos_58035	0.0416207
chr1_19400498_19400516_pos_5968	0.0416198
chr18_28088990_28089008_pos_224822	0.0416194
chr11_36192698_36192716_pos_91772	0.0416185
chr3_120559336_120559354_pos_335354	0.0416184
chr6_122129380_122129398_pos_430940	0.0416174
chr8_128177524_128177542_pos_487303	0.0416166
chr12_1203697_1203715_pos_110512	0.0416158
chr22_18056542_18056560_pos_304349	0.0416157
chr10_93947176_93947194_pos_73821	0.0416141
chr1_202235992_202236010_pos_38942	0.0416123
chr20_51600338_51600356_pos_295256	0.0416105
chr9_112041926_112041944_pos_504438	0.0416089
chr3_20056950_20056968_pos_318128	0.0416066
chr19_3346782_3346800_pos_232830	0.0416031
chr11_122337356_122337374_pos_106486	0.0416015
chr14_68346808_68346826_pos_156169	0.0415996
chr8_48616892_48616910_pos_476734	0.0415979
chr2_8633946_8633964_pos_242579	0.0415963
chr16_68642884_68642902_pos_193419	0.0415961
chrX_30713878_30713896_pos_513990	0.0415956
chr3_138365726_138365744_pos_340071	0.0415941
chr3_126961237_126961255_pos_337547	0.0415924
chr1_68198954_68198972_pos_20240	0.0415909
chr1_86775143_86775161_pos_22514	0.0415909
chr1_212514892_212514910_pos_42831	0.0415906
chr14_32414058_32414076_pos_150395	0.0415906
chr5_16110059_16110077_pos_378657	0.0415906
chr8_123536456_123536474_pos_485443	0.0415905
chr10_28984577_28984595_pos_58849	0.0415904
chr18_57712744_57712762_pos_229024	0.0415897
chr17_60720928_60720946_pos_213161	0.0415896
chr8_124716190_124716208_pos_486103	0.0415884
chr3_41174188_41174206_pos_322343	0.0415882
chr11_125443824_125443842_pos_107335	0.0415861
chr3_128800946_128800964_pos_338356	0.0415848
chr5_142246265_142246283_pos_397540	0.0415829
chr1_27137927_27137945_pos_8764	0.0415826
chr11_122220548_122220566_pos_106399	0.0415826
chr1_43068861_43068879_pos_13212	0.0415823
chr1_21323339_21323357_pos_6481	0.041582
chr7_76294912_76294930_pos_454983	0.0415808
chr10_15313574_15313592_pos_56088	0.0415802
chr11_68437128_68437146_pos_96846	0.0415801
chr10_50605395_50605413_pos_63405	0.0415799
chr12_45336940_45336958_pos_118155	0.0415797
chr16_13994736_13994754_pos_187271	0.0415767
chr9_68775168_68775186_pos_496323	0.0415735
chr20_59835126_59835144_pos_296895	0.0415729
chr3_73427352_73427370_pos_330951	0.0415728
chr4_151659384_151659402_pos_370068	0.0415728
chr21_25885976_25885994_pos_298401	0.0415718
chr11_58618175_58618193_pos_94298	0.0415708
chr9_20028978_20028996_pos_494119	0.0415676
chr2_241855080_241855098_pos_285043	0.0415666
chr8_13194336_13194354_pos_468876	0.0415656
chr4_10033292_10033310_pos_353001	0.0415653
chr12_49806173_49806191_pos_119630	0.0415642
chr2_39100360_39100378_pos_250245	0.0415628
chr22_49929780_49929798_pos_313891	0.0415604
chr7_47288324_47288342_pos_451829	0.0415591
chr3_13081768_13081786_pos_316484	0.0415584
chr4_52249816_52249834_pos_357413	0.0415576
chr8_133144084_133144102_pos_488409	0.041556
chr14_52022625_52022643_pos_152082	0.0415557
chr10_79022828_79022846_pos_69896	0.0415556
chr4_110128150_110128168_pos_363691	0.0415532
chr22_30383712_30383730_pos_307691	0.0415521
chr3_149555015_149555033_pos_341611	0.0415519
chr9_37989968_37989986_pos_495687	0.0415498
chr14_51478480_51478498_pos_151880	0.0415487
chr3_127002312_127002330_pos_337596	0.0415475
chr11_57357894_57357912_pos_94140	0.0415457
chr18_55115064_55115082_pos_228439	0.0415447
chr19_30663151_30663169_pos_237184	0.041544
chr4_142128626_142128644_pos_368130	0.0415412
chr12_101713539_101713557_pos_127650	0.0415406
chr15_64894240_64894258_pos_173093	0.0415385
chr16_83885782_83885800_pos_196106	0.0415381
chr9_38060899_38060917_pos_495864	0.0415373
chr3_113698944_113698962_pos_334077	0.0415345
chr8_11569628_11569646_pos_467780	0.0415336
chr18_59514496_59514514_pos_229986	0.0415314
chr1_78015391_78015409_pos_20993	0.041531
chr4_3330372_3330390_pos_351686	0.0415289
chrX_130895482_130895500_pos_518278	0.0415288
chr14_54107451_54107469_pos_152559	0.0415262
chr10_5434122_5434140_pos_53730	0.041526
chr3_128761620_128761638_pos_338332	0.0415256
chr2_101153858_101153876_pos_261781	0.0415227
chr3_159263932_159263950_pos_343262	0.0415227
chr1_198465809_198465827_pos_37780	0.0415217
chr1_211592362_211592380_pos_42539	0.0415215
chr17_77959464_77959482_pos_217552	0.0415192
chr10_3903094_3903112_pos_53119	0.0415161
chr2_208257311_208257329_pos_277379	0.0415159
chr4_77036416_77036434_pos_360509	0.0415148
chr1_20685284_20685302_pos_6290	0.0415108
chr3_107236129_107236147_pos_333058	0.04151
chr1_150621655_150621673_pos_29198	0.0415077
chr4_47785236_47785254_pos_357040	0.0415072
chr8_11863894_11863912_pos_468550	0.0415064
chr4_168694796_168694814_pos_372497	0.0415063
chr1_183859288_183859306_pos_36326	0.0415058
chr6_17096987_17097005_pos_414713	0.0415053
chr17_16463874_16463892_pos_203107	0.0415051
chr4_140253037_140253055_pos_367651	0.0415046
chr11_19674597_19674615_pos_89393	0.0415045
chr12_110269899_110269917_pos_130359	0.0415033
chr13_33125432_33125450_pos_138433	0.041501
chr17_81044752_81044770_pos_218638	0.0415004
chr7_35451034_35451052_pos_449478	0.0415001
chr20_53660628_53660646_pos_295548	0.0414999
chr8_96520478_96520496_pos_481180	0.041499
chr3_89184785_89184803_pos_331669	0.0414986
chr18_3181503_3181521_pos_220082	0.0414984
chr2_207074454_207074472_pos_276964	0.0414967
chr11_130483596_130483614_pos_109035	0.041496
chr5_138657514_138657532_pos_396052	0.0414957
chr2_216690372_216690390_pos_278177	0.0414956
chr2_98577656_98577674_pos_260900	0.0414936
chr6_140638252_140638270_pos_434784	0.0414919
chr2_167142830_167142848_pos_270630	0.041491
chr9_14273855_14273873_pos_492947	0.0414907
chr17_44353897_44353915_pos_208943	0.0414901
chr9_127147444_127147462_pos_508057	0.0414899
chr2_227036098_227036116_pos_281101	0.0414897
chr2_30694880_30694898_pos_248103	0.0414885
chr3_9682052_9682070_pos_315255	0.0414869
chr6_111589442_111589460_pos_428630	0.0414867
chr1_17532275_17532293_pos_5667	0.0414841
chr1_154431840_154431858_pos_29790	0.0414765
chr3_11385842_11385860_pos_315531	0.0414759
chr1_110187746_110187764_pos_26127	0.0414758
chr15_101121592_101121610_pos_184498	0.0414753
chr4_27789948_27789966_pos_355309	0.0414731
chr4_123833331_123833349_pos_365690	0.0414731
chr9_38383732_38383750_pos_495970	0.0414726
chr13_112711838_112711856_pos_148242	0.0414721
chr4_8050794_8050812_pos_352640	0.0414706
chr13_29355766_29355784_pos_137071	0.04147
chr12_91271320_91271338_pos_125237	0.0414692
chr1_26257376_26257394_pos_8499	0.0414648
chr15_77543447_77543465_pos_178010	0.041464
chr9_569534_569552_pos_490671	0.0414619
chr6_140636852_140636870_pos_434775	0.0414581
chr14_32009738_32009756_pos_150270	0.0414571
chr17_80859236_80859254_pos_218522	0.0414566
chr9_2613898_2613916_pos_491275	0.0414565
chr13_109743948_109743966_pos_147087	0.0414552
chr18_12944910_12944928_pos_221944	0.0414541
chr17_10798282_10798300_pos_202136	0.0414531
chr2_176490218_176490236_pos_272441	0.0414465
chr1_229999119_229999137_pos_47090	0.0414463
chr21_28745802_28745820_pos_298984	0.0414453
chr12_2560931_2560949_pos_111631	0.0414437
chr9_113479707_113479725_pos_504801	0.0414429
chr13_97724638_97724656_pos_145620	0.0414423
chr10_71812086_71812104_pos_67049	0.0414397
chr10_51020426_51020444_pos_63467	0.0414389
chr5_108531654_108531672_pos_390456	0.0414387
chr2_174341793_174341811_pos_272171	0.0414385
chr13_28753740_28753758_pos_136836	0.041438
chr20_17958657_17958675_pos_287939	0.0414375
chr3_49695958_49695976_pos_324748	0.041436
chr12_549260_549278_pos_110218	0.0414357
chr9_73741603_73741621_pos_497518	0.0414353
chr7_2100376_2100394_pos_442743	0.0414335
chr12_93759792_93759810_pos_126277	0.0414323
chr13_25432904_25432922_pos_136190	0.0414321
chr10_4344112_4344130_pos_53420	0.0414318
chr18_28150990_28151008_pos_224914	0.0414317
chr5_179261390_179261408_pos_408316	0.041431
chr9_96555652_96555670_pos_501592	0.0414308
chr10_95480150_95480168_pos_74481	0.0414292
chr12_69747140_69747158_pos_123399	0.0414284
chr7_70492756_70492774_pos_453956	0.0414283
chr17_76272764_76272782_pos_216664	0.0414243
chr13_29507483_29507501_pos_137251	0.0414241
chr1_177207266_177207284_pos_34592	0.0414222
chr20_4937766_4937784_pos_286120	0.0414222
chr3_64759966_64759984_pos_327804	0.0414222
chr4_155673466_155673484_pos_371135	0.0414214
chr10_86712090_86712108_pos_71613	0.0414202
chr13_51620861_51620879_pos_142764	0.0414164
chr14_51014413_51014431_pos_151761	0.0414159
chr9_92616986_92617004_pos_500255	0.0414152
chr1_19505034_19505052_pos_6114	0.0414142
chr2_160918946_160918964_pos_269972	0.0414141
chr11_112797246_112797264_pos_103189	0.0414128
chr17_50534412_50534430_pos_211021	0.0414126
chr5_168773445_168773463_pos_404503	0.0414118
chr2_144475810_144475828_pos_267327	0.0414106
chr3_173395579_173395597_pos_345478	0.0414084
chr19_38660954_38660972_pos_238015	0.0414079
chr8_52169384_52169402_pos_477012	0.0414057
chr9_125374908_125374926_pos_507435	0.0414047
chr2_46877112_46877130_pos_253603	0.041404
chr5_126970782_126970800_pos_393912	0.0414033
chr13_75813150_75813168_pos_144201	0.0414027
chr10_11329386_11329404_pos_55078	0.0414024
chr21_38490768_38490786_pos_301079	0.0414015
chr7_25620372_25620390_pos_446791	0.0414009
chr13_113648526_113648544_pos_148757	0.0414006
chr6_77341628_77341646_pos_424994	0.0413987
chr4_128358408_128358426_pos_366410	0.041398
chr21_33236826_33236844_pos_299726	0.0413973
chr15_51759547_51759565_pos_169472	0.0413971
chr6_21191363_21191381_pos_415917	0.0413951
chr17_38422590_38422608_pos_206722	0.0413942
chr7_71236975_71236993_pos_454093	0.0413931
chr4_119137733_119137751_pos_364757	0.0413912
chr2_71778583_71778601_pos_258438	0.0413904
chr16_85236103_85236121_pos_196691	0.0413885
chr15_67044400_67044418_pos_173967	0.0413878
chr4_47553930_47553948_pos_356922	0.0413859
chr2_207074402_207074420_pos_276963	0.0413854
chr12_92137290_92137308_pos_125518	0.0413785
chr10_78216246_78216264_pos_69260	0.0413782
chr17_40499600_40499618_pos_207688	0.0413772
chr17_15247422_15247440_pos_202764	0.0413715
chr15_78035870_78035888_pos_178157	0.0413649
chr11_8924136_8924154_pos_85594	0.0413644
chrX_13110924_13110942_pos_512951	0.0413643
chr2_1817554_1817572_pos_241776	0.0413619
chr19_47187068_47187086_pos_240167	0.0413604
chr6_149925704_149925722_pos_436485	0.0413584
chr4_168569265_168569283_pos_372404	0.0413564
chr18_75227128_75227146_pos_231230	0.0413558
chr4_158042600_158042618_pos_371425	0.0413549
chr7_139995806_139995824_pos_464225	0.0413545
chr20_51595240_51595258_pos_295249	0.0413529
chr6_157814020_157814038_pos_438601	0.0413525
chr19_39428544_39428562_pos_238380	0.041352
chr2_160666884_160666902_pos_269925	0.0413502
chr4_57091888_57091906_pos_358885	0.0413499
chr3_115784050_115784068_pos_334504	0.0413498
chr14_102901084_102901102_pos_163410	0.0413491
chr1_32400936_32400954_pos_10372	0.0413488
chr6_131054614_131054632_pos_432092	0.0413486
chr5_32255332_32255350_pos_379460	0.041347
chr10_13881888_13881906_pos_55775	0.0413465
chr2_69125491_69125509_pos_257564	0.041346
chr3_188937600_188937618_pos_348827	0.0413448
chr7_136873770_136873788_pos_463144	0.0413443
chr11_8232606_8232624_pos_85344	0.0413435
chr4_119142322_119142340_pos_364788	0.0413425
chr10_86690900_86690918_pos_71571	0.0413403
chrX_54509494_54509512_pos_515828	0.04134
chr20_47671173_47671191_pos_293721	0.0413393
chr11_19239160_19239178_pos_89247	0.041339
chr8_11862788_11862806_pos_468542	0.0413389
chr2_39525604_39525622_pos_250407	0.0413386
chr16_75342558_75342576_pos_194927	0.0413375
chr2_42049550_42049568_pos_251373	0.0413358
chr5_111552110_111552128_pos_390688	0.0413357
chr20_35885868_35885886_pos_290811	0.0413353
chr18_35335072_35335090_pos_225681	0.0413341
chr4_149204689_149204707_pos_369743	0.0413341
chr10_28704641_28704659_pos_58682	0.041334
chr3_38532163_38532181_pos_321654	0.041333
chr7_65252540_65252558_pos_453558	0.0413329
chr1_108814982_108815000_pos_25646	0.0413323
chr1_218394520_218394538_pos_44229	0.0413323
chr15_47721700_47721718_pos_168667	0.0413316
chr15_100016829_100016847_pos_184174	0.0413309
chr9_2583852_2583870_pos_491271	0.0413309
chr3_52068197_52068215_pos_325207	0.0413297
chr5_36239712_36239730_pos_380088	0.0413293
chr1_20031417_20031435_pos_6191	0.0413291
chr2_86671602_86671620_pos_260061	0.0413265
chr1_205659312_205659330_pos_40730	0.0413261
chr6_137708146_137708164_pos_433461	0.041326
chrX_13115464_13115482_pos_512956	0.0413247
chr14_68249624_68249642_pos_156077	0.0413226
chr4_168569193_168569211_pos_372402	0.0413215
chr11_114166444_114166462_pos_103755	0.0413211
chr5_139656210_139656228_pos_396620	0.0413207
chr6_108745053_108745071_pos_427962	0.0413199
chr4_104424947_104424965_pos_363266	0.0413187
chr4_186712815_186712833_pos_376014	0.0413179
chr6_164078976_164078994_pos_440658	0.0413178
chr11_116130044_116130062_pos_104332	0.0413175
chr1_31924174_31924192_pos_10289	0.0413174
chrX_129678911_129678929_pos_518088	0.0413162
chr1_218460492_218460510_pos_44262	0.041315
chr11_15605215_15605233_pos_88167	0.0413143
chr17_9239658_9239676_pos_201786	0.0413143
chr1_183408101_183408119_pos_36095	0.0413121
chr8_102919281_102919299_pos_482834	0.0413103
chr1_206518444_206518462_pos_41025	0.0413102
chr5_173169418_173169436_pos_406574	0.0413091
chr2_210309712_210309730_pos_277441	0.0413082
chr1_232320090_232320108_pos_48321	0.0413042
chr5_176401774_176401792_pos_407851	0.0413037
chr16_57061244_57061262_pos_191560	0.0413018
chr5_14035856_14035874_pos_377754	0.0413015
chr11_12897558_12897576_pos_87776	0.0412977
chr8_23343816_23343834_pos_471640	0.0412961
chr17_82300958_82300976_pos_219210	0.0412958
chr2_1020352_1020370_pos_241593	0.0412957
chr22_36378654_36378672_pos_309825	0.041293
chr1_153573480_153573498_pos_29562	0.0412908
chr18_55262380_55262398_pos_228502	0.0412906
chr10_101831124_101831142_pos_75832	0.0412897
chr1_160837096_160837114_pos_31042	0.0412894
chr13_23758935_23758953_pos_136021	0.041289
chr6_81901572_81901590_pos_425397	0.0412887
chr13_106508086_106508104_pos_146606	0.0412871
chr3_119316552_119316570_pos_334650	0.0412836
chr10_7264722_7264740_pos_54221	0.0412828
chr1_216914955_216914973_pos_43823	0.0412823
chr7_38180416_38180434_pos_450254	0.0412818
chr4_10031785_10031803_pos_352991	0.0412813
chr7_106166898_106166916_pos_458456	0.0412811
chr16_17345232_17345250_pos_187824	0.0412807
chr16_53991948_53991966_pos_190785	0.0412794
chr2_9097158_9097176_pos_242747	0.0412777
chr19_49717608_49717626_pos_240799	0.041277
chr12_57107700_57107718_pos_121272	0.0412761
chr1_8449548_8449566_pos_2223	0.0412754
chr5_75653154_75653172_pos_386594	0.0412753
chr9_111958449_111958467_pos_504405	0.0412745
chr9_4115018_4115036_pos_491496	0.0412742
chr10_119120622_119120640_pos_80394	0.0412737
chr3_27632922_27632940_pos_319252	0.0412732
chr5_41412520_41412538_pos_381016	0.0412731
chr19_57665033_57665051_pos_241507	0.0412716
chr5_128228228_128228246_pos_394201	0.0412714
chr8_37637892_37637910_pos_474398	0.0412699
chr12_22787820_22787838_pos_116030	0.0412669
chr3_79342594_79342612_pos_331450	0.0412654
chr6_166620196_166620214_pos_441077	0.0412654
chr2_69770498_69770516_pos_257973	0.0412634
chr20_5197627_5197645_pos_286206	0.0412621
chr5_160287771_160287789_pos_404120	0.0412621
chr22_23528770_23528788_pos_305201	0.0412618
chr10_34582338_34582356_pos_61135	0.0412603
chr2_202429381_202429399_pos_275994	0.0412601
chr10_112955582_112955600_pos_78862	0.0412586
chr4_174217366_174217384_pos_373800	0.0412563
chr13_52600304_52600322_pos_142937	0.0412557
chr11_93279894_93279912_pos_100988	0.0412545
chr17_75641570_75641588_pos_216428	0.0412538
chr1_214547114_214547132_pos_43584	0.041253
chr8_94259268_94259286_pos_480747	0.0412512
chr6_160950608_160950626_pos_439448	0.0412505
chr4_75005224_75005242_pos_359640	0.0412487
chr13_75370110_75370128_pos_143865	0.0412477
chr5_124701366_124701384_pos_393125	0.0412469
chr6_5469184_5469202_pos_410288	0.0412467
chr18_71105486_71105504_pos_230793	0.0412464
chr5_1949020_1949038_pos_376717	0.0412448
chr2_231542338_231542356_pos_281744	0.0412441
chr9_75641984_75642002_pos_497586	0.041244
chr12_11793405_11793423_pos_113945	0.0412429
chr17_29663146_29663164_pos_205500	0.0412394
chr6_148445852_148445870_pos_436107	0.0412384
chr5_173764580_173764598_pos_407147	0.0412333
chr9_137300031_137300049_pos_512259	0.0412325
chr11_36502104_36502122_pos_91859	0.041232
chr3_56790516_56790534_pos_326127	0.0412316
chr22_36333024_36333042_pos_309634	0.0412304
chr6_14075446_14075464_pos_413115	0.0412276
chr2_235729080_235729098_pos_282631	0.0412267
chr11_112002150_112002168_pos_102944	0.0412246
chr16_89336074_89336092_pos_198307	0.0412243
chr9_129382750_129382768_pos_509111	0.0412241
chr16_87465452_87465470_pos_197690	0.0412239
chr17_57473454_57473472_pos_212018	0.0412232
chr1_85240532_85240550_pos_22070	0.0412221
chr8_141205934_141205952_pos_489913	0.0412215
chr6_105260468_105260486_pos_427136	0.0412183
chr18_36306558_36306576_pos_225846	0.0412165
chr18_22191150_22191168_pos_222768	0.0412154
chr5_14352266_14352284_pos_377966	0.041214
chr16_4392846_4392864_pos_185928	0.041211
chr11_113160424_113160442_pos_103414	0.0412097
chr10_113056206_113056224_pos_78996	0.0412067
chr5_67396190_67396208_pos_385057	0.0412064
chr5_41095030_41095048_pos_380923	0.0412039
chr3_25537138_25537156_pos_318870	0.0412035
chr8_121673064_121673082_pos_484896	0.0412032
chr2_119487780_119487798_pos_264410	0.0412003
chr2_28275054_28275072_pos_246963	0.0411998
chr11_61552548_61552566_pos_94607	0.0411984
chr19_19405738_19405756_pos_236828	0.0411966
chr3_178665726_178665744_pos_346260	0.0411955
chr14_103394174_103394192_pos_163501	0.0411952
chr5_33300058_33300076_pos_379686	0.0411937
chr13_20438836_20438854_pos_135147	0.0411929
chr1_2305082_2305100_pos_418	0.0411926
chr12_105480394_105480412_pos_128352	0.0411919
chr2_105521310_105521328_pos_262796	0.0411893
chr12_52027178_52027196_pos_120251	0.0411884
chr19_6238826_6238844_pos_233910	0.0411883
chr20_51565530_51565548_pos_295216	0.0411868
chr2_127652378_127652396_pos_265320	0.0411864
chr6_46422846_46422864_pos_422460	0.0411864
chr7_100693644_100693662_pos_457329	0.0411835
chr4_104500650_104500668_pos_363274	0.0411833
chr10_114619779_114619797_pos_79800	0.0411797
chr12_124562906_124562924_pos_134310	0.0411781
chr20_10568260_10568278_pos_287025	0.0411763
chr14_59306492_59306510_pos_153931	0.0411756
chr1_94580206_94580224_pos_24288	0.0411746
chr15_31870836_31870854_pos_165310	0.0411724
chr8_30284568_30284586_pos_473643	0.0411713
chr3_102182182_102182200_pos_332697	0.0411705
chr19_2798867_2798885_pos_232703	0.0411696
chr6_105358990_105359008_pos_427236	0.0411687
chr10_103442256_103442274_pos_76607	0.0411683
chr18_75168787_75168805_pos_231199	0.0411669
chr20_36887450_36887468_pos_291148	0.0411666
chr1_225576744_225576762_pos_45658	0.0411662
chr20_12384137_12384155_pos_287409	0.0411636
chr6_43991274_43991292_pos_421816	0.0411633
chr1_210505686_210505704_pos_42413	0.0411632
chr7_99142390_99142408_pos_457111	0.0411614
chr2_160405692_160405710_pos_269758	0.0411591
chr8_60793049_60793067_pos_477932	0.041159
chr3_73529958_73529976_pos_331057	0.0411583
chr8_120397943_120397961_pos_484664	0.0411574
chr11_65609510_65609528_pos_96227	0.0411568
chrX_130192368_130192386_pos_518249	0.0411564
chr7_74034195_74034213_pos_454458	0.0411552
chr9_23587648_23587666_pos_494332	0.0411535
chr7_51141895_51141913_pos_452917	0.0411523
chr7_102045345_102045363_pos_457745	0.041151
chr1_19203668_19203686_pos_5923	0.0411481
chr6_56653096_56653114_pos_423945	0.0411437
chr21_29002902_29002920_pos_299103	0.0411429
chr12_1054582_1054600_pos_110503	0.0411405
chr15_99306237_99306255_pos_183706	0.0411398
chr7_94374450_94374468_pos_456593	0.0411394
chr6_35419580_35419598_pos_418944	0.0411382
chr3_171837055_171837073_pos_344933	0.0411349
chr16_86865394_86865412_pos_197349	0.0411346
chr2_100959877_100959895_pos_261591	0.0411338
chr7_71650927_71650945_pos_454259	0.0411334
chr3_134326832_134326850_pos_339610	0.041133
chr3_188352140_188352158_pos_348576	0.0411326
chr8_143494346_143494364_pos_490266	0.0411325
chr16_11105162_11105180_pos_186797	0.0411298
chr3_64189156_64189174_pos_327519	0.0411293
chr14_34081374_34081392_pos_150936	0.0411284
chr3_52368450_52368468_pos_325369	0.0411284
chr11_116367078_116367096_pos_104344	0.041128
chr2_158716646_158716664_pos_268781	0.0411248
chr12_47723172_47723190_pos_118986	0.0411246
chr2_235075862_235075880_pos_282422	0.0411215
chr2_179487616_179487634_pos_273111	0.0411205
chr6_151052886_151052904_pos_437052	0.0411203
chr8_120243052_120243070_pos_484593	0.0411197
chr13_39455614_39455632_pos_139441	0.0411186
chr12_32828856_32828874_pos_117435	0.0411168
chr3_11596622_11596640_pos_315778	0.0411166
chr14_101781350_101781368_pos_163004	0.0411162
chr17_42653824_42653842_pos_208259	0.041116
chr5_14400219_14400237_pos_377989	0.041116
chr19_10647234_10647252_pos_234477	0.0411146
chr6_27187714_27187732_pos_417269	0.0411141
chr5_126877228_126877246_pos_393845	0.0411125
chr15_71705322_71705340_pos_176287	0.0411124
chr13_91087533_91087551_pos_145018	0.0411123
chr6_163570806_163570824_pos_440285	0.0411103
chr5_79845912_79845930_pos_387486	0.041105
chr12_105742478_105742496_pos_128499	0.0411041
chr11_78561047_78561065_pos_99621	0.0411035
chr11_7612520_7612538_pos_85244	0.0411028
chr1_232625197_232625215_pos_48795	0.0411021
chr4_123128086_123128104_pos_365357	0.0411012
chr2_224042374_224042392_pos_280651	0.0411004
chr10_51000324_51000342_pos_63445	0.0411003
chr3_169151276_169151294_pos_343937	0.0410995
chr2_145066372_145066390_pos_267735	0.0410975
chr6_139370520_139370538_pos_434147	0.0410974
chr4_6854534_6854552_pos_351997	0.0410964
chr12_92553578_92553596_pos_125666	0.0410963
chr22_17369505_17369523_pos_303721	0.0410955
chr2_178626864_178626882_pos_272786	0.0410934
chr2_213104541_213104559_pos_277645	0.0410926
chr8_94120076_94120094_pos_480657	0.0410894
chr5_172733691_172733709_pos_406121	0.041089
chr11_12785228_12785246_pos_87608	0.0410887
chr14_92603733_92603751_pos_161615	0.0410884
chr3_115661176_115661194_pos_334459	0.041086
chr10_11193266_11193284_pos_54972	0.0410832
chr17_76408746_76408764_pos_216718	0.0410829
chr1_8396894_8396912_pos_2152	0.0410816
chr15_96181982_96182000_pos_182701	0.0410805
chr3_20668558_20668576_pos_318166	0.0410747
chr15_96285940_96285958_pos_182711	0.0410738
chr2_88657284_88657302_pos_260187	0.0410734
chr4_47763560_47763578_pos_357026	0.0410732
chr2_188940202_188940220_pos_273884	0.0410703
chr13_75705122_75705140_pos_144067	0.0410666
chr12_65892972_65892990_pos_122608	0.0410665
chrX_107728570_107728588_pos_517345	0.0410644
chr7_35734369_35734387_pos_449629	0.0410633
chr20_49410106_49410124_pos_294229	0.0410624
chr13_28185282_28185300_pos_136604	0.0410622
chr11_62504572_62504590_pos_95084	0.0410596
chr12_105738226_105738244_pos_128474	0.0410591
chr18_34551050_34551068_pos_225337	0.0410571
chr1_192477223_192477241_pos_37324	0.0410564
chr15_58332520_58332538_pos_170743	0.0410563
chr8_13086662_13086680_pos_468690	0.0410544
chr4_107640288_107640306_pos_363444	0.0410536
chr7_151598134_151598152_pos_465322	0.0410522
chr10_72000874_72000892_pos_67238	0.0410521
chr11_96127395_96127413_pos_101485	0.0410514
chr16_23133262_23133280_pos_188607	0.0410505
chr11_125170357_125170375_pos_107144	0.04105
chr13_50700806_50700824_pos_142543	0.0410492
chr19_17234908_17234926_pos_236191	0.0410488
chr12_48786196_48786214_pos_119356	0.0410465
chr1_34844492_34844510_pos_10946	0.0410454
chr4_153115126_153115144_pos_370610	0.041043
chr8_27407960_27407978_pos_472678	0.0410421
chr15_59200267_59200285_pos_170960	0.0410411
chr1_232578984_232579002_pos_48643	0.0410392
chr20_33648382_33648400_pos_290156	0.0410386
chr5_138492621_138492639_pos_396000	0.0410385
chr22_38924662_38924680_pos_310853	0.0410378
chr10_11760996_11761014_pos_55205	0.0410377
chr1_178051256_178051274_pos_34713	0.0410374
chr10_5585708_5585726_pos_53841	0.0410346
chr9_120730988_120731006_pos_505963	0.0410328
chr7_44767866_44767884_pos_451362	0.0410327
chr1_66351788_66351806_pos_19549	0.0410309
chr22_45758224_45758242_pos_313068	0.0410308
chr12_112192064_112192082_pos_130990	0.041029
chr3_113184080_113184098_pos_333953	0.0410271
chr1_3349326_3349344_pos_864	0.0410247
chr11_120331836_120331854_pos_105796	0.0410247
chr6_12060948_12060966_pos_412181	0.0410246
chr9_14321447_14321465_pos_493107	0.0410244
chr8_140704965_140704983_pos_489624	0.041024
chr15_68200622_68200640_pos_174517	0.041019
chr10_33129500_33129518_pos_60554	0.0410189
chr15_58473964_58473982_pos_170804	0.0410158
chr8_9136001_9136019_pos_467240	0.0410135
chr2_135050432_135050450_pos_266782	0.0410134
chr2_172443638_172443656_pos_271572	0.0410133
chr9_134375982_134376000_pos_511396	0.0410122
chr18_32308944_32308962_pos_225213	0.0410103
chr7_49630872_49630890_pos_452504	0.04101
chr20_37991786_37991804_pos_291438	0.0410081
chr9_131894744_131894762_pos_510683	0.0410073
chr12_106836019_106836037_pos_129107	0.0410069
chr11_111745493_111745511_pos_102843	0.041006
chr16_82762120_82762138_pos_196012	0.0410044
chr2_3652118_3652136_pos_242043	0.0410028
chr17_17750192_17750210_pos_203801	0.0410014
chr16_15518629_15518647_pos_187537	0.0409979
chr5_149490684_149490702_pos_400403	0.0409975
chr3_52108728_52108746_pos_325274	0.0409956
chr13_50358612_50358630_pos_142289	0.0409954
chr5_52665812_52665830_pos_381534	0.0409953
chr8_61712272_61712290_pos_478230	0.0409947
chr6_659214_659232_pos_408675	0.0409936
chr6_11365328_11365346_pos_411918	0.0409934
chr3_59375178_59375196_pos_326931	0.0409932
chr14_93965582_93965600_pos_162044	0.0409916
chr12_108685332_108685350_pos_129410	0.0409912
chr9_107782752_107782770_pos_503167	0.040991
chr8_40600563_40600581_pos_475446	0.0409877
chr3_177810491_177810509_pos_346055	0.0409844
chr2_54596179_54596197_pos_254781	0.0409843
chr6_7124960_7124978_pos_410946	0.0409833
chr8_38793268_38793286_pos_474990	0.040982
chr12_89451052_89451070_pos_125037	0.0409819
chr1_226778742_226778760_pos_46233	0.0409804
chr16_84527656_84527674_pos_196268	0.0409794
chr14_100439946_100439964_pos_162864	0.0409786
chr15_77259822_77259840_pos_177765	0.0409757
chr15_92625756_92625774_pos_181955	0.0409757
chr8_121546108_121546126_pos_484859	0.0409757
chr6_125346540_125346558_pos_431237	0.0409748
chr12_15603918_15603936_pos_114795	0.0409732
chr4_52588278_52588296_pos_357495	0.0409728
chr5_154484169_154484187_pos_402348	0.0409728
chr2_43349494_43349512_pos_252286	0.0409718
chr10_91350606_91350624_pos_73110	0.04097
chr2_168734352_168734370_pos_271151	0.0409694
chr8_30547652_30547670_pos_473964	0.0409692
chr10_11071986_11072004_pos_54795	0.0409681
chr13_110397218_110397236_pos_147736	0.0409644
chr11_12897502_12897520_pos_87775	0.0409643
chr14_24960187_24960205_pos_149814	0.0409643
chr12_3333700_3333718_pos_112300	0.0409632
chr6_7152800_7152818_pos_411020	0.0409617
chr13_45329019_45329037_pos_141313	0.040959
chr16_48964186_48964204_pos_190113	0.0409578
chr2_24490256_24490274_pos_246026	0.0409574
chr2_12835858_12835876_pos_244123	0.0409573
chr6_151101848_151101866_pos_437147	0.0409562
chr10_76310264_76310282_pos_68731	0.0409557
chr19_1935995_1936013_pos_232305	0.0409557
chr10_122131343_122131361_pos_81338	0.0409543
chr3_172678296_172678314_pos_345438	0.0409524
chr1_153790255_153790273_pos_29638	0.0409515
chr3_157070870_157070888_pos_342916	0.0409512
chr1_8629474_8629492_pos_2344	0.0409493
chr10_113648594_113648612_pos_79287	0.0409479
chr15_63065204_63065222_pos_172322	0.0409446
chr2_210199190_210199208_pos_277427	0.0409429
chr12_76156884_76156902_pos_123936	0.0409425
chr10_110738338_110738356_pos_78431	0.0409424
chr1_21322758_21322776_pos_6475	0.0409375
chr14_65085017_65085035_pos_155687	0.0409364
chr18_7684010_7684028_pos_220826	0.0409362
chr3_149654342_149654360_pos_341792	0.0409352
chr3_53708510_53708528_pos_325775	0.040935
chrX_50799846_50799864_pos_515701	0.0409346
chr10_28381964_28381982_pos_58604	0.0409334
chr5_1568501_1568519_pos_376517	0.0409327
chr20_15673430_15673448_pos_287563	0.0409304
chr3_43426603_43426621_pos_323204	0.0409303
chr8_141299567_141299585_pos_490003	0.0409291
chr2_218010365_218010383_pos_279257	0.0409287
chr6_138465094_138465112_pos_433639	0.0409286
chr4_123249524_123249542_pos_365375	0.0409276
chr1_175130602_175130620_pos_34229	0.0409265
chr17_10136404_10136422_pos_202086	0.0409262
chr5_158980183_158980201_pos_403590	0.0409261
chr1_86503288_86503306_pos_22445	0.0409259
chr4_57094386_57094404_pos_358888	0.0409257
chr18_7790112_7790130_pos_220854	0.0409228
chr7_26689260_26689278_pos_447136	0.0409215
chr17_3984268_3984286_pos_200506	0.0409205
chr7_2837630_2837648_pos_443255	0.0409193
chr6_12548624_12548642_pos_412429	0.040918
chr13_110266360_110266378_pos_147455	0.0409174
chr5_31427389_31427407_pos_379145	0.0409169
chr7_13577352_13577370_pos_444725	0.0409166
chr21_32456768_32456786_pos_299578	0.0409162
chr14_96183721_96183739_pos_162332	0.040913
chr8_6682619_6682637_pos_466733	0.0409097
chr11_122305645_122305663_pos_106428	0.0409094
chr3_48140400_48140418_pos_324375	0.0409084
chr19_47177040_47177058_pos_240147	0.040907
chr14_59426888_59426906_pos_154204	0.0409068
chr2_113785572_113785590_pos_264178	0.0409031
chr2_86252205_86252223_pos_259890	0.0409019
chr17_4858844_4858862_pos_200871	0.0409018
chr10_102677548_102677566_pos_76284	0.0409012
chr18_22454994_22455012_pos_223267	0.040901
chr3_123071860_123071878_pos_335747	0.0409006
chr5_151005504_151005522_pos_401530	0.0408981
chr1_229563976_229563994_pos_46999	0.040898
chr6_134909270_134909288_pos_432827	0.0408976
chr1_112393718_112393736_pos_26551	0.0408968
chr12_48985358_48985376_pos_119387	0.0408958
chr5_93791669_93791687_pos_389240	0.0408935
chr12_95764271_95764289_pos_127117	0.0408917
chr2_10057599_10057617_pos_243236	0.040891
chr1_232110502_232110520_pos_48224	0.0408881
chr7_102811026_102811044_pos_457892	0.040888
chr2_61995360_61995378_pos_255737	0.0408872
chr17_21201358_21201376_pos_204719	0.0408867
chr6_12409430_12409448_pos_412327	0.0408865
chr5_68258805_68258823_pos_385398	0.0408863
chr9_116479220_116479238_pos_505700	0.0408862
chr14_54769499_54769517_pos_152964	0.0408841
chr1_6795755_6795773_pos_1304	0.0408837
chr15_98777148_98777166_pos_183265	0.0408832
chr1_204335282_204335300_pos_40244	0.040883
chr17_18018228_18018246_pos_204175	0.040881
chr20_13625538_13625556_pos_287454	0.0408804
chr15_50710142_50710160_pos_169267	0.0408781
chrX_100647476_100647494_pos_517161	0.0408779
chr5_126002638_126002656_pos_393617	0.0408755
chr2_100960566_100960584_pos_261594	0.0408754
chr11_121723131_121723149_pos_106118	0.0408747
chr11_61832878_61832896_pos_94761	0.0408723
chr2_37655148_37655166_pos_249733	0.0408714
chr5_150591226_150591244_pos_401249	0.04087
chr6_111559803_111559821_pos_428595	0.0408699
chr14_55847312_55847330_pos_153362	0.0408685
chr8_102730116_102730134_pos_482655	0.040868
chr16_54284972_54284990_pos_190917	0.0408672
chr4_128228328_128228346_pos_366319	0.0408665
chr7_46900694_46900712_pos_451666	0.0408649
chr3_11380652_11380670_pos_315525	0.0408643
chr10_125118429_125118447_pos_82503	0.0408636
chr5_181211468_181211486_pos_408602	0.0408631
chr7_46540200_46540218_pos_451587	0.0408618
chr20_1934406_1934424_pos_285479	0.0408614
chr6_45986951_45986969_pos_422312	0.04086
chr2_203627572_203627590_pos_276188	0.0408598
chr4_112857664_112857682_pos_363971	0.0408586
chr16_55248858_55248876_pos_191187	0.0408585
chr13_108630368_108630386_pos_146855	0.0408584
chr10_5590254_5590272_pos_53847	0.0408575
chr8_142757267_142757285_pos_490173	0.0408564
chr12_3250253_3250271_pos_112157	0.0408559
chr10_98921345_98921363_pos_75374	0.0408555
chr1_61639434_61639452_pos_18171	0.0408508
chr6_1615771_1615789_pos_408817	0.0408502
chr8_127126198_127126216_pos_486917	0.0408487
chr11_126140742_126140760_pos_107509	0.0408477
chr7_2802674_2802692_pos_443185	0.0408475
chr8_101538138_101538156_pos_482211	0.0408466
chr19_15304508_15304526_pos_235566	0.0408441
chr7_30930892_30930910_pos_448461	0.040843
chr12_47825502_47825520_pos_119163	0.0408429
chr15_72902844_72902862_pos_176436	0.0408418
chr9_126965990_126966008_pos_507902	0.040841
chr13_106496804_106496822_pos_146598	0.0408406
chr14_63179058_63179076_pos_155036	0.0408403
chr7_82411636_82411654_pos_455655	0.0408398
chr1_218479920_218479938_pos_44309	0.0408397
chr4_173448538_173448556_pos_373106	0.0408394
chr9_71764096_71764114_pos_497326	0.0408379
chr10_29588862_29588880_pos_59109	0.0408372
chr4_119081976_119081994_pos_364710	0.0408371
chr3_43373246_43373264_pos_323127	0.0408364
chr9_129336902_129336920_pos_509068	0.0408363
chr19_18303630_18303648_pos_236418	0.0408358
chr1_214107431_214107449_pos_43230	0.0408354
chr7_91266004_91266022_pos_456038	0.0408351
chr3_105835866_105835884_pos_332911	0.040835
chr18_32048916_32048934_pos_225175	0.0408347
chr16_69482705_69482723_pos_193572	0.0408325
chr15_50055222_50055240_pos_169233	0.0408318
chr16_29261708_29261726_pos_189462	0.0408304
chr22_37735286_37735304_pos_310214	0.0408299
chr5_148915052_148915070_pos_399652	0.0408297
chr10_29591762_29591780_pos_59135	0.0408296
chr1_34825642_34825660_pos_10914	0.040827
chr3_52491167_52491185_pos_325467	0.040824
chr15_62742630_62742648_pos_171870	0.0408229
chr1_183879636_183879654_pos_36368	0.0408215
chr11_126480992_126481010_pos_107779	0.0408205
chr22_28028035_28028053_pos_306842	0.0408204
chr6_147318331_147318349_pos_435910	0.0408204
chr1_61377766_61377784_pos_17975	0.0408183
chr1_201504551_201504569_pos_38377	0.0408151
chr2_10307706_10307724_pos_243274	0.0408143
chr5_139986106_139986124_pos_396876	0.0408143
chr2_231356082_231356100_pos_281668	0.0408129
chr11_113175068_113175086_pos_103443	0.0408117
chr11_92226678_92226696_pos_100887	0.0408115
chr17_1587328_1587346_pos_199342	0.0408106
chr3_188352161_188352179_pos_348577	0.0408092
chr15_101105831_101105849_pos_184495	0.0408091
chr1_43007642_43007660_pos_13154	0.0408067
chr11_119908366_119908384_pos_105625	0.0408038
chr12_94732500_94732518_pos_126841	0.0408037
chr1_12604492_12604510_pos_4616	0.0408036
chr3_86793954_86793972_pos_331555	0.0408033
chr9_2576912_2576930_pos_491267	0.040803
chr8_26651378_26651396_pos_472509	0.0408021
chr7_30476448_30476466_pos_448203	0.0408016
chr4_173013877_173013895_pos_373046	0.0408009
chr1_185567194_185567212_pos_37094	0.0408002
chr3_61688680_61688698_pos_327064	0.0407984
chr2_171878616_171878634_pos_271422	0.0407972
chr5_159695824_159695842_pos_403895	0.0407944
chr2_196167179_196167197_pos_274901	0.0407926
chr1_221203628_221203646_pos_44919	0.0407906
chr20_44153187_44153205_pos_292682	0.0407869
chr1_182674838_182674856_pos_35715	0.0407862
chr4_173642110_173642128_pos_373515	0.0407845
chr15_73802610_73802628_pos_176786	0.040784
chr10_122632887_122632905_pos_81737	0.0407814
chr6_56555506_56555524_pos_423932	0.0407809
chr10_88897639_88897657_pos_72072	0.0407806
chr2_109699968_109699986_pos_263617	0.04078
chr17_8192222_8192240_pos_201315	0.0407797
chr7_132328788_132328806_pos_461919	0.0407789
chr14_78259864_78259882_pos_160082	0.0407785
chr13_20714102_20714120_pos_135215	0.040778
chr15_63362456_63362474_pos_172497	0.0407778
chr3_152791214_152791232_pos_342526	0.0407777
chr8_92072554_92072572_pos_480252	0.0407776
chr1_64513814_64513832_pos_18935	0.0407767
chr3_73827892_73827910_pos_331270	0.0407767
chr3_12938474_12938492_pos_316315	0.040776
chr1_24019110_24019128_pos_7546	0.0407722
chr1_214282904_214282922_pos_43351	0.0407696
chr6_44116884_44116902_pos_421983	0.0407676
chr20_1323032_1323050_pos_285272	0.0407659
chr8_33557718_33557736_pos_474161	0.0407641
chr18_45566646_45566664_pos_226729	0.0407636
chr1_81802232_81802250_pos_21447	0.0407629
chr20_9359803_9359821_pos_286897	0.0407627
chr2_3282884_3282902_pos_241868	0.0407616
chr4_185800403_185800421_pos_375386	0.040761
chr2_28053374_28053392_pos_246888	0.0407597
chr1_205524468_205524486_pos_40672	0.0407596
chr3_39166608_39166626_pos_321913	0.0407588
chr13_23609528_23609546_pos_135954	0.0407585
chr2_85256292_85256310_pos_259351	0.0407583
chr8_42173172_42173190_pos_475875	0.0407581
chr22_46587738_46587756_pos_313525	0.0407575
chr7_75623708_75623726_pos_454736	0.0407572
chr11_115360630_115360648_pos_104175	0.0407571
chr3_77468557_77468575_pos_331367	0.0407559
chr22_27212776_27212794_pos_306376	0.0407558
chr12_109463380_109463398_pos_129861	0.0407553
chr15_76972804_76972822_pos_177642	0.0407541
chr10_5732322_5732340_pos_53912	0.0407535
chr14_95461069_95461087_pos_162226	0.0407513
chr20_57264398_57264416_pos_296106	0.0407494
chr15_31870875_31870893_pos_165311	0.0407473
chr10_92517246_92517264_pos_73622	0.0407467
chr17_12613750_12613768_pos_202345	0.0407454
chr13_110361872_110361890_pos_147670	0.0407445
chr7_111787984_111788002_pos_459143	0.0407439
chr17_9217264_9217282_pos_201765	0.0407431
chr6_156847210_156847228_pos_438113	0.0407422
chr4_138982168_138982186_pos_367012	0.0407416
chr5_172103176_172103194_pos_405635	0.0407406
chr3_192405486_192405504_pos_349124	0.0407402
chr11_12857292_12857310_pos_87747	0.0407398
chr5_1834318_1834336_pos_376567	0.0407395
chr7_12727425_12727443_pos_444663	0.040739
chr11_29984652_29984670_pos_90460	0.0407378
chr3_4523588_4523606_pos_314225	0.0407369
chr22_49969739_49969757_pos_313962	0.0407353
chr2_12788573_12788591_pos_244049	0.0407351
chr9_75699208_75699226_pos_497603	0.0407349
chr6_101401968_101401986_pos_426977	0.0407345
chr1_147781333_147781351_pos_28818	0.0407324
chr1_115426573_115426591_pos_27232	0.0407318
chr6_111105807_111105825_pos_428483	0.0407318
chr22_32699016_32699034_pos_308203	0.0407317
chr9_130631147_130631165_pos_509692	0.0407304
chr4_184533658_184533676_pos_374698	0.0407296
chr16_58034240_58034258_pos_191943	0.0407295
chr16_78317956_78317974_pos_195193	0.0407278
chr17_4586296_4586314_pos_200753	0.0407267
chr10_78357423_78357441_pos_69331	0.0407219
chr16_4317030_4317048_pos_185846	0.0407198
chr9_94871393_94871411_pos_500863	0.0407195
chr19_46890613_46890631_pos_239900	0.0407179
chr2_36961726_36961744_pos_249420	0.0407169
chr9_127557543_127557561_pos_508375	0.0407161
chr5_36684173_36684191_pos_380213	0.040716
chr14_89268136_89268154_pos_160611	0.0407145
chr4_71242032_71242050_pos_359357	0.0407135
chr8_21667464_21667482_pos_470900	0.0407134
chr18_45756114_45756132_pos_226821	0.0407127
chr5_170749376_170749394_pos_405116	0.04071
chr3_8557423_8557441_pos_314904	0.0407084
chr4_123464584_123464602_pos_365479	0.0407081
chr8_4511178_4511196_pos_466570	0.0407075
chr1_66271390_66271408_pos_19392	0.0407041
chr13_26984104_26984122_pos_136400	0.0407022
chr3_119650728_119650746_pos_334890	0.0406999
chr6_107560808_107560826_pos_427576	0.0406971
chrX_118239696_118239714_pos_517732	0.0406964
chr12_22283320_22283338_pos_115968	0.0406952
chr3_195450822_195450840_pos_350687	0.0406948
chr10_15262300_15262318_pos_56053	0.0406936
chr12_75781696_75781714_pos_123707	0.0406898
chr9_88090440_88090458_pos_499066	0.0406892
chr1_8202272_8202290_pos_1994	0.0406886
chr5_150604825_150604843_pos_401286	0.0406866
chr10_21350472_21350490_pos_57487	0.0406843
chr1_234573142_234573160_pos_49236	0.0406833
chr16_58427231_58427249_pos_192194	0.0406815
chr6_111030139_111030157_pos_428462	0.0406809
chr6_6689698_6689716_pos_410569	0.0406797
chr5_157220150_157220168_pos_402879	0.0406795
chr11_114172614_114172632_pos_103791	0.0406767
chr20_32524303_32524321_pos_289889	0.0406728
chr9_68999862_68999880_pos_496517	0.0406723
chr2_218010448_218010466_pos_279259	0.0406714
chr7_114988936_114988954_pos_459566	0.0406713
chr4_113634214_113634232_pos_364316	0.0406708
chr1_29136016_29136034_pos_9667	0.0406694
chr12_42481596_42481614_pos_117651	0.0406674
chr12_122023702_122023720_pos_133216	0.040667
chr9_125104198_125104216_pos_507412	0.0406666
chr2_15750265_15750283_pos_244384	0.0406655
chr20_54510698_54510716_pos_295807	0.0406655
chr10_34184998_34185016_pos_61066	0.0406631
chr10_110492462_110492480_pos_78057	0.0406593
chr3_113070310_113070328_pos_333912	0.0406584
chr10_28721454_28721472_pos_58690	0.0406575
chr11_2883912_2883930_pos_84708	0.0406563
chr2_25304206_25304224_pos_246276	0.0406546
chr6_136762368_136762386_pos_433234	0.0406524
chr8_61659551_61659569_pos_478190	0.0406519
chr4_128823210_128823228_pos_366657	0.0406509
chr5_1876534_1876552_pos_376652	0.0406479
chr3_69811858_69811876_pos_329456	0.0406457
chr13_39565804_39565822_pos_139532	0.040645
chr19_10268386_10268404_pos_234427	0.040645
chr19_13833828_13833846_pos_235177	0.0406448
chr2_37689070_37689088_pos_249785	0.0406446
chr3_48740052_48740070_pos_324502	0.0406446
chr2_212449042_212449060_pos_277545	0.0406445
chr7_18793316_18793334_pos_445629	0.0406445
chr5_142508261_142508279_pos_397778	0.0406434
chr12_2213744_2213762_pos_111220	0.0406429
chr17_3828261_3828279_pos_200380	0.0406418
chr3_65596812_65596830_pos_328218	0.0406407
chr15_75709591_75709609_pos_177538	0.0406405
chr5_78505198_78505216_pos_386933	0.0406377
chrX_119427335_119427353_pos_517818	0.0406364
chr3_128433179_128433197_pos_338206	0.0406363
chr6_163419447_163419465_pos_440211	0.0406362
chr18_75214201_75214219_pos_231217	0.0406347
chr9_34073278_34073296_pos_494843	0.0406341
chr12_108609800_108609818_pos_129323	0.0406311
chr9_123757676_123757694_pos_507132	0.040631
chr1_223075958_223075976_pos_45184	0.0406279
chr11_76621983_76622001_pos_99175	0.0406279
chr15_92073489_92073507_pos_181819	0.0406268
chr11_65504682_65504700_pos_96101	0.0406262
chr20_50416942_50416960_pos_294800	0.0406236
chr2_69163140_69163158_pos_257607	0.0406217
chr18_13014488_13014506_pos_221960	0.0406208
chr10_95481350_95481368_pos_74496	0.0406198
chr2_18842432_18842450_pos_245089	0.0406195
chr20_19786336_19786354_pos_288207	0.0406184
chr19_34134618_34134636_pos_237477	0.0406176
chr6_111844537_111844555_pos_428981	0.0406124
chr3_13544720_13544738_pos_316609	0.0406123
chr13_48127145_48127163_pos_141653	0.0406115
chr9_656308_656326_pos_490832	0.0406112
chrX_40108898_40108916_pos_514721	0.0406102
chr10_127528396_127528414_pos_82783	0.04061
chr12_82597592_82597610_pos_124591	0.04061
chr3_73611554_73611572_pos_331194	0.0406057
chr12_94268292_94268310_pos_126706	0.0406055
chr1_174167018_174167036_pos_34119	0.0406052
chr18_44792630_44792648_pos_226566	0.0406045
chr20_49611184_49611202_pos_294346	0.0406043
chr2_234983820_234983838_pos_282280	0.0406028
chr10_131931708_131931726_pos_83414	0.0406024
chr2_227864566_227864584_pos_281216	0.040601
chr7_69366480_69366498_pos_453740	0.0406003
chr2_237291191_237291209_pos_283176	0.0405998
chr10_30215666_30215684_pos_59545	0.0405984
chr10_89480140_89480158_pos_72471	0.0405983
chr17_75753730_75753748_pos_216486	0.0405948
chr20_53706950_53706968_pos_295572	0.0405948
chr7_5630146_5630164_pos_443908	0.0405943
chr6_142928354_142928372_pos_435153	0.0405934
chr12_4272082_4272100_pos_112598	0.040589
chr1_236507278_236507296_pos_50123	0.0405855
chr9_20512745_20512763_pos_494169	0.0405848
chr7_93014720_93014738_pos_456448	0.0405819
chr17_57890339_57890357_pos_212462	0.0405814
chr4_120765697_120765715_pos_365058	0.0405813
chr21_37083149_37083167_pos_300633	0.0405808
chr12_53345977_53345995_pos_120687	0.0405796
chr8_17736090_17736108_pos_469796	0.0405791
chr18_77101762_77101780_pos_231600	0.0405771
chr4_15235200_15235218_pos_353624	0.0405764
chr10_30227744_30227762_pos_59556	0.0405751
chr2_201414756_201414774_pos_275824	0.0405709
chr19_35214472_35214490_pos_237652	0.0405708
chr1_55718758_55718776_pos_16025	0.0405696
chr15_31033260_31033278_pos_164984	0.0405685
chr12_57372338_57372356_pos_121379	0.0405667
chr9_70586478_70586496_pos_497117	0.0405666
chr9_106897426_106897444_pos_502855	0.0405666
chr17_15186316_15186334_pos_202731	0.0405603
chr16_73170808_73170826_pos_194507	0.0405592
chr9_110058586_110058604_pos_504034	0.0405583
chr5_78639640_78639658_pos_387113	0.0405582
chr16_11032513_11032531_pos_186736	0.0405551
chr1_202381646_202381664_pos_39025	0.040554
chr3_194269741_194269759_pos_349775	0.0405536
chr1_78070996_78071014_pos_21012	0.0405516
chr14_69356062_69356080_pos_157393	0.0405512
chr2_173884234_173884252_pos_272026	0.04055
chr1_183097176_183097194_pos_35852	0.0405485
chr2_134410610_134410628_pos_266534	0.0405482
chr9_70510344_70510362_pos_497095	0.040547
chr7_47088915_47088933_pos_451740	0.0405455
chr14_90665414_90665432_pos_161109	0.0405449
chr17_2076072_2076090_pos_199703	0.0405438
chr7_47938260_47938278_pos_452373	0.0405432
chr15_29815856_29815874_pos_164781	0.040543
chr10_7795876_7795894_pos_54343	0.0405424
chr17_58822912_58822930_pos_212661	0.040542
chr14_61470906_61470924_pos_154684	0.0405382
chr21_45320858_45320876_pos_303038	0.0405373
chrX_65703989_65704007_pos_516105	0.0405359
chr1_193348663_193348681_pos_37444	0.0405357
chr1_201353668_201353686_pos_38120	0.0405346
chr15_68656070_68656088_pos_174867	0.0405341
chr2_60506526_60506544_pos_255448	0.0405331
chr2_30253306_30253324_pos_247635	0.0405313
chr1_63674536_63674554_pos_18392	0.0405306
chr1_27582268_27582286_pos_9333	0.0405293
chr22_31790234_31790252_pos_308012	0.0405268
chr5_107436530_107436548_pos_390124	0.0405244
chr12_106415278_106415296_pos_128997	0.0405219
chr13_39501800_39501818_pos_139477	0.0405202
chr4_41120458_41120476_pos_356397	0.0405187
chr1_208185362_208185380_pos_41789	0.0405181
chr3_188889168_188889186_pos_348799	0.0405167
chr10_110809695_110809713_pos_78534	0.0405166
chr16_16022891_16022909_pos_187722	0.0405165
chr5_149221418_149221436_pos_399897	0.0405162
chr4_123560227_123560245_pos_365526	0.0405138
chr15_47726866_47726884_pos_168705	0.0405103
chr13_49813020_49813038_pos_142110	0.0405064
chr3_42075629_42075647_pos_322694	0.040504
chr19_38667370_38667388_pos_238067	0.0405037
chr14_74648172_74648190_pos_158795	0.0405033
chr22_28903212_28903230_pos_307136	0.0405023
chr1_230753432_230753450_pos_47467	0.0405004
chrX_9653490_9653508_pos_512555	0.0404997
chr8_116552072_116552090_pos_483790	0.0404996
chr7_150946152_150946170_pos_464965	0.0404935
chr15_81099466_81099484_pos_178812	0.0404929
chr4_9153350_9153368_pos_352931	0.0404921
chr4_8145780_8145798_pos_352701	0.0404913
chr7_135683789_135683807_pos_462892	0.0404909
chr11_61159047_61159065_pos_94532	0.0404884
chr1_111747362_111747380_pos_26385	0.0404877
chr3_71429166_71429184_pos_330244	0.0404863
chr8_120335558_120335576_pos_484618	0.0404849
chr14_26204770_26204788_pos_149913	0.0404811
chr2_126719896_126719914_pos_265175	0.0404796
chr17_57443124_57443142_pos_211996	0.0404777
chr17_50662043_50662061_pos_211176	0.0404766
chr3_24145319_24145337_pos_318483	0.0404759
chr5_160165230_160165248_pos_404024	0.0404753
chr5_14011918_14011936_pos_377753	0.0404747
chr2_96928058_96928076_pos_260682	0.0404731
chr9_33318322_33318340_pos_494720	0.0404727
chr11_16293470_16293488_pos_88502	0.0404726
chr3_127961272_127961290_pos_337929	0.0404723
chr21_16533976_16533994_pos_298191	0.0404712
chr2_238644712_238644730_pos_284156	0.0404692
chr8_141206180_141206198_pos_489917	0.040469
chr17_57781708_57781726_pos_212326	0.0404689
chr20_10762105_10762123_pos_287184	0.0404687
chr17_50110630_50110648_pos_210720	0.040468
chr5_68042324_68042342_pos_385288	0.0404679
chr3_194687404_194687422_pos_350093	0.0404662
chr9_82489694_82489712_pos_498173	0.0404658
chr14_59358414_59358432_pos_154060	0.0404657
chr14_77542766_77542784_pos_160018	0.0404655
chr5_113218334_113218352_pos_391390	0.0404643
chr12_2407204_2407222_pos_111510	0.0404642
chr4_186015347_186015365_pos_375782	0.0404642
chr3_16392450_16392468_pos_317434	0.0404641
chr8_129205866_129205884_pos_487468	0.0404637
chr1_223129403_223129421_pos_45229	0.0404623
chr20_50109093_50109111_pos_294566	0.0404621
chr3_52447818_52447836_pos_325402	0.0404621
chr15_58396388_58396406_pos_170750	0.040459
chr9_33813921_33813939_pos_494798	0.0404576
chr14_31997978_31997996_pos_150267	0.0404572
chr19_17539728_17539746_pos_236274	0.040456
chr11_46667504_46667522_pos_93303	0.0404552
chr5_38479694_38479712_pos_380481	0.0404488
chr5_66371302_66371320_pos_384502	0.0404479
chrX_154047272_154047290_pos_519294	0.0404478
chr6_7262123_7262141_pos_411142	0.0404473
chr1_10819648_10819666_pos_3605	0.0404429
chr5_148808952_148808970_pos_399508	0.0404423
chr11_122349204_122349222_pos_106525	0.0404419
chr1_15338208_15338226_pos_4943	0.0404411
chr19_29724254_29724272_pos_237081	0.0404396
chr2_40131661_40131679_pos_250627	0.0404396
chr9_18981688_18981706_pos_493991	0.040439
chr16_27245579_27245597_pos_189096	0.0404383
chr7_1536812_1536830_pos_442523	0.0404375
chr14_35156104_35156122_pos_151068	0.040436
chr8_11681142_11681160_pos_468045	0.040435
chr12_6182432_6182450_pos_113132	0.0404338
chr10_131946644_131946662_pos_83417	0.0404332
chr12_6194086_6194104_pos_113144	0.040432
chr17_82339364_82339382_pos_219221	0.040432
chr2_28584134_28584152_pos_247148	0.0404314
chr14_92397348_92397366_pos_161531	0.0404278
chr11_14030050_14030068_pos_88012	0.0404263
chr19_41300048_41300066_pos_238700	0.0404262
chr1_231421891_231421909_pos_47792	0.040426
chr4_147984250_147984268_pos_369461	0.0404258
chr8_11564846_11564864_pos_467753	0.0404227
chr3_71061998_71062016_pos_329772	0.0404218
chr16_88383114_88383132_pos_197974	0.0404202
chr18_51288029_51288047_pos_228315	0.0404197
chr9_109950945_109950963_pos_503915	0.0404188
chr17_77960574_77960592_pos_217567	0.0404176
chr3_52191858_52191876_pos_325318	0.0404175
chr12_64681408_64681426_pos_122224	0.0404157
chr17_50188434_50188452_pos_210822	0.0404135
chr11_3866320_3866338_pos_84877	0.0404129
chr20_56372189_56372207_pos_295853	0.0404129
chr6_16758164_16758182_pos_414506	0.04041
chr3_184160984_184161002_pos_346737	0.0404094
chr10_71064955_71064973_pos_66664	0.0404092
chr5_10485250_10485268_pos_377445	0.0404092
chr3_141293446_141293464_pos_340544	0.0404091
chr16_3873561_3873579_pos_185443	0.0404087
chr1_220768166_220768184_pos_44781	0.0404083
chr5_150609920_150609938_pos_401302	0.0404071
chr4_147773481_147773499_pos_369324	0.0404067
chr12_76022836_76022854_pos_123896	0.0404057
chr7_116870535_116870553_pos_459941	0.0404055
chr7_106425263_106425281_pos_458541	0.0404049
chr8_1800226_1800244_pos_466362	0.0404043
chr15_88014975_88014993_pos_180437	0.0404039
chr8_79953083_79953101_pos_479347	0.0404034
chr2_101306630_101306648_pos_261859	0.0404026
chr9_110069920_110069938_pos_504047	0.040401
chr10_78656949_78656967_pos_69566	0.0404007
chr19_34134532_34134550_pos_237475	0.0404006
chr10_6086518_6086536_pos_54013	0.0403993
chr22_40212122_40212140_pos_311282	0.0403978
chr3_8557560_8557578_pos_314906	0.0403965
chr3_113598076_113598094_pos_334034	0.0403958
chr1_208160138_208160156_pos_41725	0.0403954
chr22_39175000_39175018_pos_310907	0.0403953
chr8_10587572_10587590_pos_467513	0.0403936
chr2_101517526_101517544_pos_261957	0.0403923
chr11_12641430_12641448_pos_87405	0.0403911
chr2_47072498_47072516_pos_253847	0.0403896
chr11_72703592_72703610_pos_97670	0.0403892
chr1_111744030_111744048_pos_26373	0.0403884
chr8_117731589_117731607_pos_483943	0.0403877
chr6_22073130_22073148_pos_416412	0.0403848
chr14_68518836_68518854_pos_156416	0.0403844
chr12_93763084_93763102_pos_126279	0.040384
chr1_211515818_211515836_pos_42490	0.0403834
chr18_76234890_76234908_pos_231335	0.0403812
chr2_226791644_226791662_pos_281049	0.040381
chr1_12218676_12218694_pos_4135	0.0403802
chr14_68230790_68230808_pos_156002	0.0403802
chr5_142425388_142425406_pos_397704	0.0403799
chr14_55123921_55123939_pos_153126	0.0403796
chr9_121371942_121371960_pos_506292	0.0403743
chr7_157338967_157338985_pos_465821	0.040371
chr13_110188039_110188057_pos_147283	0.0403707
chr17_57918199_57918217_pos_212504	0.0403691
chr13_98540636_98540654_pos_145994	0.0403682
chr16_54278078_54278096_pos_190890	0.0403682
chr2_240250004_240250022_pos_284640	0.0403682
chr7_123674790_123674808_pos_460390	0.0403674
chr12_19431926_19431944_pos_115204	0.0403669
chr19_38278462_38278480_pos_237897	0.0403665
chr22_30202876_30202894_pos_307578	0.0403658
chr7_4631996_4632014_pos_443414	0.0403655
chr16_11757708_11757726_pos_187048	0.0403653
chr2_99885362_99885380_pos_261217	0.0403648
chr15_42678528_42678546_pos_168143	0.0403631
chr13_33052678_33052696_pos_138367	0.0403613
chr19_42270670_42270688_pos_238920	0.0403577
chr15_39488952_39488970_pos_166999	0.0403566
chr16_69860574_69860592_pos_193661	0.0403553
chr10_44950686_44950704_pos_62440	0.0403547
chr3_194871643_194871661_pos_350223	0.040354
chr11_18384392_18384410_pos_89076	0.0403529
chr13_106867286_106867304_pos_146744	0.0403514
chr22_32852897_32852915_pos_308386	0.0403513
chr13_110320518_110320536_pos_147566	0.04035
chr10_60285328_60285346_pos_64194	0.0403484
chr4_173766294_173766312_pos_373666	0.0403471
chr15_86854386_86854404_pos_180321	0.0403457
chr12_13146726_13146744_pos_114445	0.0403454
chr5_152634730_152634748_pos_401997	0.0403423
chr7_134720528_134720546_pos_462448	0.0403385
chr9_133932387_133932405_pos_511198	0.0403369
chr20_50047262_50047280_pos_294526	0.0403366
chr2_96591306_96591324_pos_260496	0.0403358
chr10_4075033_4075051_pos_53240	0.0403346
chr2_120655240_120655258_pos_264680	0.0403346
chr4_128835768_128835786_pos_366677	0.0403343
chr4_37937272_37937290_pos_355713	0.0403335
chr15_71495455_71495473_pos_176117	0.0403326
chr16_81555082_81555100_pos_195660	0.0403318
chr3_178170824_178170842_pos_346151	0.0403308
chr22_25111086_25111104_pos_305959	0.0403306
chr6_3247966_3247984_pos_409611	0.0403297
chr10_24115640_24115658_pos_58080	0.0403287
chr2_187169317_187169335_pos_273669	0.0403274
chr20_47773558_47773576_pos_293780	0.0403269
chr1_150147122_150147140_pos_28970	0.0403247
chr11_112657138_112657156_pos_103095	0.0403235
chr6_10587623_10587641_pos_411532	0.0403223
chr21_34346080_34346098_pos_300148	0.0403209
chr20_49596470_49596488_pos_294338	0.040318
chr9_68775558_68775576_pos_496325	0.0403178
chr10_69375943_69375961_pos_65996	0.0403167
chr4_6363162_6363180_pos_351942	0.0403128
chr13_79936646_79936664_pos_144603	0.0403116
chr17_83098978_83098996_pos_219478	0.0403105
chr1_168469833_168469851_pos_32905	0.0403092
chr5_173602656_173602674_pos_407103	0.0403077
chr11_15968680_15968698_pos_88358	0.0403069
chr6_7220438_7220456_pos_411100	0.0403061
chr19_39402284_39402302_pos_238356	0.0403011
chr15_58227825_58227843_pos_170667	0.0403009
chr4_153792455_153792473_pos_370967	0.0403006
chr10_6177153_6177171_pos_54069	0.0403005
chr11_125351514_125351532_pos_107246	0.0402991
chr1_245363868_245363886_pos_51507	0.0402981
chr1_151368272_151368290_pos_29306	0.0402979
chr4_23933119_23933137_pos_354517	0.0402974
chr3_139288918_139288936_pos_340211	0.0402967
chr20_20084371_20084389_pos_288488	0.0402963
chr11_92224984_92225002_pos_100879	0.0402962
chr3_30320444_30320462_pos_319738	0.0402962
chr11_120339739_120339757_pos_105810	0.0402931
chr2_207826560_207826578_pos_277291	0.0402925
chr3_61980228_61980246_pos_327267	0.0402915
chr1_231897492_231897510_pos_48063	0.0402906
chr1_232630318_232630336_pos_48837	0.0402886
chr13_44787012_44787030_pos_141221	0.0402883
chr6_43269798_43269816_pos_421457	0.0402882
chr6_154514103_154514121_pos_437637	0.0402869
chr2_66301372_66301390_pos_256821	0.0402865
chr10_17783094_17783112_pos_56831	0.0402852
chr2_22499648_22499666_pos_245760	0.040285
chr14_56423062_56423080_pos_153453	0.0402845
chr10_104308002_104308020_pos_77210	0.0402834
chr22_32831690_32831708_pos_308351	0.0402834
chr6_85866216_85866234_pos_425978	0.0402832
chr10_125057443_125057461_pos_82409	0.0402826
chr5_132390768_132390786_pos_394676	0.0402808
chr5_151096916_151096934_pos_401631	0.0402802
chr5_83479200_83479218_pos_388319	0.0402777
chr8_92128638_92128656_pos_480288	0.0402775
chr5_123284054_123284072_pos_392488	0.0402695
chr4_88011132_88011150_pos_361902	0.0402688
chr1_211633429_211633447_pos_42580	0.0402677
chr11_45859908_45859926_pos_92977	0.0402664
chr20_572946_572964_pos_285201	0.0402652
chr12_116321098_116321116_pos_131924	0.0402646
chr7_91084865_91084883_pos_456015	0.0402642
chr8_38985520_38985538_pos_475182	0.0402637
chr1_112144856_112144874_pos_26507	0.0402634
chr4_23904572_23904590_pos_354475	0.0402608
chr6_6739082_6739100_pos_410649	0.0402606
chr13_110138513_110138531_pos_147269	0.0402603
chrX_45806766_45806784_pos_515303	0.0402602
chr1_63928442_63928460_pos_18720	0.0402597
chr15_57446050_57446068_pos_170191	0.0402595
chr5_132211840_132211858_pos_394564	0.0402549
chr5_54602040_54602058_pos_381967	0.0402499
chr7_16026814_16026832_pos_445030	0.040247
chr2_74868338_74868356_pos_259117	0.0402464
chr2_105366460_105366478_pos_262540	0.0402448
chr19_31338448_31338466_pos_237281	0.040243
chr10_35330074_35330092_pos_61316	0.0402428
chr7_6162342_6162360_pos_444111	0.0402424
chr22_27212840_27212858_pos_306377	0.040241
chr14_68036348_68036366_pos_155922	0.0402408
chr1_12454662_12454680_pos_4353	0.0402402
chr17_4341745_4341763_pos_200651	0.0402396
chr7_70569459_70569477_pos_453975	0.0402329
chr1_151943012_151943030_pos_29391	0.0402326
chr1_245181084_245181102_pos_51374	0.0402325
chr7_151020387_151020405_pos_465091	0.0402317
chr11_17807178_17807196_pos_89008	0.0402303
chr7_33743663_33743681_pos_448918	0.0402261
chr3_124986492_124986510_pos_336871	0.040226
chr9_69580700_69580718_pos_496892	0.0402247
chr4_151111968_151111986_pos_369876	0.0402244
chr4_173509536_173509554_pos_373220	0.040224
chr15_85413694_85413712_pos_179752	0.040223
chr5_151093581_151093599_pos_401600	0.0402225
chr2_54488515_54488533_pos_254641	0.0402221
chr1_112688899_112688917_pos_26624	0.0402217
chr17_45019634_45019652_pos_209364	0.0402214
chr11_19757350_19757368_pos_89494	0.0402213
chr3_190773877_190773895_pos_349066	0.0402209
chr17_73306016_73306034_pos_215787	0.0402207
chr7_25803394_25803412_pos_446903	0.0402203
chr1_178564346_178564364_pos_34948	0.0402194
chr10_129953882_129953900_pos_83300	0.0402181
chr21_31686436_31686454_pos_299378	0.0402181
chr6_157428286_157428304_pos_438487	0.0402156
chr20_57389385_57389403_pos_296121	0.040214
chr5_81630916_81630934_pos_387787	0.0402098
chr13_20817604_20817622_pos_135279	0.0402083
chr15_44186677_44186695_pos_168399	0.0402072
chr2_69179034_69179052_pos_257657	0.0402055
chr5_56201305_56201323_pos_382582	0.0402055
chr10_4850014_4850032_pos_53619	0.0402048
chr6_33197814_33197832_pos_418069	0.0402043
chr11_67269936_67269954_pos_96511	0.0402036
chr12_20310023_20310041_pos_115530	0.0402028
chrX_48531826_48531844_pos_515544	0.040202
chr11_4025752_4025770_pos_84939	0.0402017
chr13_44108838_44108856_pos_140863	0.0401987
chr17_4577243_4577261_pos_200742	0.0401979
chr1_66270438_66270456_pos_19385	0.0401968
chr4_71242180_71242198_pos_359360	0.0401947
chr7_22220252_22220270_pos_445997	0.0401943
chr14_84254460_84254478_pos_160272	0.0401918
chr2_64313470_64313488_pos_256257	0.0401918
chr11_101444350_101444368_pos_102106	0.0401908
chr10_78357651_78357669_pos_69334	0.0401907
chr8_126591126_126591144_pos_486801	0.0401894
chr2_231192694_231192712_pos_281601	0.0401893
chr3_58622632_58622650_pos_326893	0.040189
chr4_123444384_123444402_pos_365470	0.0401881
chr2_241289310_241289328_pos_284945	0.0401862
chr11_128580790_128580808_pos_108319	0.040186
chr12_95100672_95100690_pos_126901	0.0401846
chr15_40280391_40280409_pos_167265	0.0401819
chr7_5693554_5693572_pos_443996	0.040181
chr12_80017788_80017806_pos_124408	0.0401809
chr6_15037019_15037037_pos_413465	0.0401759
chr16_75734033_75734051_pos_195044	0.0401757
chr2_144514081_144514099_pos_267482	0.0401751
chr2_173991112_173991130_pos_272058	0.0401741
chr1_153506864_153506882_pos_29536	0.0401713
chr2_156892773_156892791_pos_268515	0.0401704
chr7_101999513_101999531_pos_457684	0.0401702
chr10_79422697_79422715_pos_70621	0.0401701
chr6_112279645_112279663_pos_429224	0.0401682
chr9_120919346_120919364_pos_506024	0.0401679
chr11_114883568_114883586_pos_104020	0.0401655
chr10_119669408_119669426_pos_80922	0.0401633
chr15_98785977_98785995_pos_183275	0.0401626
chr20_41314686_41314704_pos_292334	0.0401626
chr6_93361384_93361402_pos_426851	0.0401615
chr17_15509178_15509196_pos_202969	0.0401611
chr5_73740446_73740464_pos_386222	0.0401595
chr9_4293426_4293444_pos_491528	0.0401576
chr6_136969602_136969620_pos_433292	0.0401535
chr11_16194199_16194217_pos_88456	0.0401518
chr18_24201114_24201132_pos_224049	0.0401515
chr16_29975920_29975938_pos_189516	0.0401512
chr6_150547542_150547560_pos_436753	0.0401512
chr8_27667911_27667929_pos_472742	0.0401463
chr15_57534362_57534380_pos_170316	0.040146
chr10_31822952_31822970_pos_60283	0.0401454
chr14_61568929_61568947_pos_154912	0.0401454
chr10_79142052_79142070_pos_70113	0.0401428
chr18_76235016_76235034_pos_231337	0.0401394
chr16_58126134_58126152_pos_192095	0.0401376
chr16_11677733_11677751_pos_187028	0.0401367
chr20_63931241_63931259_pos_297723	0.0401364
chr11_9530340_9530358_pos_85683	0.0401342
chr17_39673136_39673154_pos_207129	0.040134
chr5_1877964_1877982_pos_376667	0.0401337
chr13_46569666_46569684_pos_141412	0.040132
chr3_38576847_38576865_pos_321756	0.0401302
chr14_59313350_59313368_pos_153943	0.0401292
chr17_48873349_48873367_pos_210246	0.0401274
chr14_99572608_99572626_pos_162485	0.0401267
chr2_47192032_47192050_pos_253906	0.0401255
chr7_112985898_112985916_pos_459391	0.0401239
chr3_119417032_119417050_pos_334768	0.0401224
chrX_68942914_68942932_pos_516394	0.0401215
chr4_23884860_23884878_pos_354429	0.0401209
chr14_99038687_99038705_pos_162384	0.0401199
chr3_61594444_61594462_pos_327022	0.0401188
chr10_14543181_14543199_pos_55936	0.0401158
chr1_108067665_108067683_pos_25571	0.0401157
chr15_71679798_71679816_pos_176270	0.0401077
chr4_79083558_79083576_pos_360782	0.0401044
chr2_45950775_45950793_pos_252818	0.0401039
chr7_107233403_107233421_pos_458690	0.0401035
chr5_159049894_159049912_pos_403647	0.0401009
chr3_8937572_8937590_pos_315038	0.0401002
chr2_72794172_72794190_pos_258683	0.0400993
chr4_145819896_145819914_pos_368789	0.0400982
chr4_87117112_87117130_pos_361730	0.0400966
chr11_16844428_16844446_pos_88658	0.0400956
chr8_103105132_103105150_pos_482888	0.0400948
chr14_69712884_69712902_pos_157597	0.0400944
chr11_86805020_86805038_pos_100530	0.0400927
chr13_112772390_112772408_pos_148370	0.0400922
chr21_41761492_41761510_pos_301967	0.0400911
chr8_97763831_97763849_pos_481412	0.0400907
chr12_46523896_46523914_pos_118698	0.040089
chr18_56330918_56330936_pos_228904	0.0400875
chr4_8183429_8183447_pos_352719	0.0400874
chr6_139942724_139942742_pos_434457	0.0400874
chr8_30328344_30328362_pos_473684	0.0400871
chr7_16773847_16773865_pos_445216	0.0400869
chr13_50452857_50452875_pos_142367	0.0400842
chr4_168773892_168773910_pos_372612	0.0400841
chr1_155966320_155966338_pos_30110	0.0400833
chr6_6695202_6695220_pos_410578	0.040083
chr7_134451932_134451950_pos_462370	0.0400828
chr3_39917531_39917549_pos_322005	0.0400808
chr5_67543912_67543930_pos_385109	0.0400807
chr2_143473384_143473402_pos_267012	0.0400805
chr19_4987736_4987754_pos_233352	0.0400779
chr12_105955436_105955454_pos_128590	0.0400775
chr8_126427120_126427138_pos_486685	0.0400772
chr11_501248_501266_pos_83994	0.0400754
chr5_157282745_157282763_pos_402898	0.0400749
chr8_127332214_127332232_pos_486956	0.0400738
chr19_11378491_11378509_pos_234774	0.0400723
chr14_72408218_72408236_pos_157942	0.0400708
chr11_47305898_47305916_pos_93560	0.0400702
chr1_235048310_235048328_pos_49879	0.0400701
chr17_45277575_45277593_pos_209518	0.0400693
chr10_24889783_24889801_pos_58361	0.0400642
chr22_30304672_30304690_pos_307641	0.0400624
chr1_226656701_226656719_pos_46111	0.0400612
chr10_124849372_124849390_pos_82236	0.0400566
chr1_56292036_56292054_pos_16137	0.0400564
chr4_44817280_44817298_pos_356824	0.0400558
chr12_110585017_110585035_pos_130550	0.0400521
chr18_10014161_10014179_pos_221370	0.0400516
chr8_42497136_42497154_pos_476049	0.0400506
chr8_118615064_118615082_pos_484407	0.0400492
chr11_118522778_118522796_pos_105037	0.0400491
chr2_210432718_210432736_pos_277475	0.0400481
chr12_124655781_124655799_pos_134402	0.040047
chr10_70754276_70754294_pos_66587	0.0400467
chr3_187740080_187740098_pos_348022	0.0400433
chr17_7606454_7606472_pos_201148	0.0400402
chr3_157129058_157129076_pos_343060	0.0400397
chr1_163174925_163174943_pos_31560	0.0400391
chr1_226985818_226985836_pos_46393	0.0400387
chr1_93662276_93662294_pos_23752	0.0400376
chr5_137699897_137699915_pos_395699	0.0400376
chr9_93161954_93161972_pos_500416	0.0400357
chr1_216903166_216903184_pos_43809	0.0400352
chr8_40171674_40171692_pos_475370	0.040035
chr2_3476820_3476838_pos_241943	0.0400346
chr11_12898043_12898061_pos_87781	0.0400343
chr6_125769924_125769942_pos_431499	0.0400334
chr11_19931469_19931487_pos_89629	0.0400327
chr2_62149884_62149902_pos_255761	0.0400317
chr21_32521543_32521561_pos_299645	0.0400316
chr10_102783208_102783226_pos_76396	0.0400315
chr12_2383408_2383426_pos_111462	0.0400304
chr11_128297384_128297402_pos_107920	0.0400294
chr12_93175970_93175988_pos_125904	0.0400288
chr12_64674004_64674022_pos_122213	0.0400282
chr20_37412018_37412036_pos_291256	0.0400281
chr2_170236226_170236244_pos_271307	0.0400265
chr6_36691715_36691733_pos_419358	0.040024
chr2_15735806_15735824_pos_244364	0.0400234
chr11_123233436_123233454_pos_106804	0.0400232
chr8_95936473_95936491_pos_481024	0.0400213
chr6_46484430_46484448_pos_422552	0.0400202
chr1_23554651_23554669_pos_7270	0.0400188
chr4_169650114_169650132_pos_372961	0.0400182
chr10_79139632_79139650_pos_70109	0.0400167
chr7_94658054_94658072_pos_456662	0.0400142
chr14_104297010_104297028_pos_163866	0.0400125
chr1_74356710_74356728_pos_20554	0.0400119
chr1_226662192_226662210_pos_46129	0.0400104
chr11_13449038_13449056_pos_87937	0.0400088
chr13_50700208_50700226_pos_142536	0.0400081
chr17_82526952_82526970_pos_219264	0.040008
chr1_237219594_237219612_pos_50748	0.0400077
chr11_12841002_12841020_pos_87702	0.0400046
chr3_169324154_169324172_pos_344014	0.0400039
chr7_135801178_135801196_pos_462995	0.040002
chr17_19321920_19321938_pos_204385	0.0399993
chr2_190628835_190628853_pos_274303	0.0399934
chr1_12622654_12622672_pos_4635	0.0399911
chr1_207963605_207963623_pos_41580	0.0399895
chr21_45330359_45330377_pos_303046	0.0399892
chr13_33800130_33800148_pos_138774	0.0399889
chr15_67088060_67088078_pos_174049	0.0399866
chr2_233487323_233487341_pos_282078	0.0399864
chr11_96155876_96155894_pos_101525	0.0399839
chr6_54011142_54011160_pos_423492	0.0399838
chr6_163965744_163965762_pos_440613	0.0399817
chrX_68441100_68441118_pos_516212	0.0399804
chr22_35931114_35931132_pos_309405	0.039978
chr10_24699038_24699056_pos_58280	0.0399747
chr15_77456042_77456060_pos_177832	0.0399734
chr3_8521271_8521289_pos_314870	0.0399729
chr3_186888610_186888628_pos_347574	0.0399728
chr7_24705150_24705168_pos_446500	0.0399694
chr3_149020340_149020358_pos_341391	0.0399664
chr1_229229268_229229286_pos_46940	0.0399659
chr3_141084018_141084036_pos_340370	0.0399651
chr4_7261092_7261110_pos_352150	0.0399625
chr10_18142932_18142950_pos_56885	0.0399591
chr17_17172258_17172276_pos_203338	0.039959
chr1_33030088_33030106_pos_10531	0.0399573
chr17_62652606_62652624_pos_213560	0.0399561
chr1_47894849_47894867_pos_14427	0.0399549
chr12_98425048_98425066_pos_127502	0.0399546
chr7_80624718_80624736_pos_455425	0.0399546
chr13_102293795_102293813_pos_146377	0.0399536
chr7_127976166_127976184_pos_460558	0.0399534
chr12_96094407_96094425_pos_127172	0.0399527
chr5_168902708_168902726_pos_404642	0.0399525
chr5_126531732_126531750_pos_393762	0.0399523
chr5_10392957_10392975_pos_377416	0.0399485
chr16_77919380_77919398_pos_195139	0.0399459
chrX_40006351_40006369_pos_514615	0.0399452
chr9_110115802_110115820_pos_504130	0.0399421
chr18_35046906_35046924_pos_225542	0.0399418
chr6_75438129_75438147_pos_424843	0.0399406
chr2_69770344_69770362_pos_257970	0.0399405
chr3_45947564_45947582_pos_323807	0.0399402
chr10_17063359_17063377_pos_56676	0.0399391
chr12_20426290_20426308_pos_115582	0.0399372
chr1_21673478_21673496_pos_6636	0.0399357
chrX_13126926_13126944_pos_512983	0.0399352
chr1_8639462_8639480_pos_2363	0.0399351
chr15_51336244_51336262_pos_169439	0.039935
chr6_25136868_25136886_pos_416953	0.039932
chr12_65742322_65742340_pos_122567	0.0399301
chr2_181805248_181805266_pos_273276	0.03993
chrX_10049340_10049358_pos_512647	0.0399263
chr11_65491292_65491310_pos_96001	0.0399258
chr3_154175986_154176004_pos_342565	0.0399257
chr10_10912820_10912838_pos_54657	0.0399236
chr1_230277740_230277758_pos_47371	0.039922
chr6_122068436_122068454_pos_430908	0.0399183
chr2_156400467_156400485_pos_268466	0.0399181
chr5_147484102_147484120_pos_399256	0.0399134
chr11_10387640_10387658_pos_85966	0.0399129
chr12_124661092_124661110_pos_134412	0.0399115
chr4_121595073_121595091_pos_365146	0.0399113
chr5_54651929_54651947_pos_382019	0.0399098
chr8_129971882_129971900_pos_487600	0.0399094
chr2_202014934_202014952_pos_275926	0.0399088
chr19_45485594_45485612_pos_239480	0.0399054
chr17_17300882_17300900_pos_203393	0.0399051
chr1_12433554_12433572_pos_4283	0.039905
chr1_44676680_44676698_pos_13764	0.0399028
chr4_156943861_156943879_pos_371256	0.0399017
chr3_57041983_57042001_pos_326315	0.0399014
chr14_50859756_50859774_pos_151674	0.0399011
chr2_219494806_219494824_pos_279667	0.0399003
chr1_50570518_50570536_pos_14648	0.0399001
chr10_21289332_21289350_pos_57392	0.0398998
chr10_62585896_62585914_pos_65104	0.039899
chr2_73044543_73044561_pos_258742	0.0398976
chr10_85318796_85318814_pos_71163	0.0398961
chr18_37624972_37624990_pos_226402	0.0398947
chr4_185777580_185777598_pos_375311	0.0398945
chr8_11678474_11678492_pos_468008	0.0398933
chr3_134372812_134372830_pos_339693	0.0398925
chr22_17944547_17944565_pos_304184	0.0398921
chr1_60903716_60903734_pos_17367	0.039891
chr20_63854340_63854358_pos_297696	0.0398903
chr9_121332202_121332220_pos_506170	0.0398896
chr1_56509968_56509986_pos_16372	0.0398895
chr10_69359676_69359694_pos_65986	0.0398887
chr3_127910518_127910536_pos_337867	0.0398876
chr14_105092442_105092460_pos_164133	0.0398862
chr18_69999462_69999480_pos_230683	0.0398842
chr12_13114551_13114569_pos_114429	0.0398841
chr12_46830846_46830864_pos_118841	0.0398841
chr12_2380316_2380334_pos_111453	0.039884
chr15_38378108_38378126_pos_166737	0.0398839
chr1_231580906_231580924_pos_47846	0.0398838
chr8_122786168_122786186_pos_485012	0.0398811
chr20_17896575_17896593_pos_287891	0.0398808
chr5_170752393_170752411_pos_405131	0.0398808
chr8_37784774_37784792_pos_474473	0.0398807
chr12_56987725_56987743_pos_121227	0.0398805
chr17_27245640_27245658_pos_204853	0.03988
chr17_77213730_77213748_pos_217140	0.0398796
chr4_55185186_55185204_pos_358524	0.0398765
chr16_69399556_69399574_pos_193533	0.0398761
chr15_55903144_55903162_pos_169858	0.0398745
chr6_35377274_35377292_pos_418921	0.0398717
chr3_10957234_10957252_pos_315389	0.0398696
chr14_52060278_52060296_pos_152176	0.0398694
chr9_81546586_81546604_pos_498081	0.0398679
chr9_107505224_107505242_pos_503029	0.039866
chr7_101826607_101826625_pos_457512	0.0398647
chr7_70696390_70696408_pos_454016	0.039861
chr1_43550299_43550317_pos_13400	0.0398583
chr14_74583072_74583090_pos_158718	0.039858
chr5_149400366_149400384_pos_400151	0.0398561
chr3_66411118_66411136_pos_328634	0.039854
chr1_157995782_157995800_pos_30649	0.0398531
chr9_68980720_68980738_pos_496481	0.039852
chr5_108249093_108249111_pos_390402	0.0398518
chr19_5271200_5271218_pos_233477	0.0398499
chr3_105907988_105908006_pos_332965	0.0398496
chr5_147407576_147407594_pos_399166	0.0398483
chr6_125422028_125422046_pos_431295	0.0398459
chr6_138957571_138957589_pos_433947	0.0398454
chr18_58344370_58344388_pos_229418	0.0398449
chr17_7657134_7657152_pos_201168	0.0398448
chr11_75147597_75147615_pos_98423	0.039844
chr12_579297_579315_pos_110287	0.0398439
chr14_23438746_23438764_pos_149485	0.0398436
chr3_34258780_34258798_pos_320567	0.0398424
chr8_130491781_130491799_pos_487898	0.0398398
chr6_37127999_37128017_pos_419797	0.0398395
chr20_46058609_46058627_pos_293294	0.0398391
chr9_134316094_134316112_pos_511296	0.0398386
chr3_186950923_186950941_pos_347687	0.0398375
chr8_38937178_38937196_pos_475142	0.0398367
chrX_33183457_33183475_pos_514053	0.0398341
chr16_88516668_88516686_pos_198096	0.0398337
chr16_48944096_48944114_pos_190049	0.0398325
chr17_3002884_3002902_pos_200239	0.0398266
chr5_58156514_58156532_pos_383387	0.0398265
chrX_135512834_135512852_pos_518563	0.0398263
chr13_106526362_106526380_pos_146622	0.0398254
chr17_57553812_57553830_pos_212141	0.0398236
chr12_110853870_110853888_pos_130620	0.0398232
chr1_15852260_15852278_pos_5153	0.0398219
chr8_139710790_139710808_pos_489176	0.0398207
chr1_160374998_160375016_pos_30995	0.0398191
chr6_148497316_148497334_pos_436130	0.0398185
chr19_48713494_48713512_pos_240433	0.0398181
chr3_123881288_123881306_pos_336333	0.0398172
chr2_229407376_229407394_pos_281367	0.0398163
chr2_140178560_140178578_pos_266978	0.0398159
chr4_184348547_184348565_pos_374517	0.0398146
chr10_7790708_7790726_pos_54339	0.0398127
chr6_16704586_16704604_pos_414434	0.0398092
chr7_128861004_128861022_pos_460742	0.0398082
chr21_39124908_39124926_pos_301513	0.0398076
chr1_25977966_25977984_pos_8338	0.0398064
chr9_72525190_72525208_pos_497418	0.0398062
chr17_77677476_77677494_pos_217386	0.0398022
chr9_109745978_109745996_pos_503628	0.0398011
chr11_46827002_46827020_pos_93379	0.0398009
chr1_8371142_8371160_pos_2098	0.0398008
chr14_51399022_51399040_pos_151826	0.0397981
chr6_144659418_144659436_pos_435763	0.0397981
chr2_216699034_216699052_pos_278211	0.0397971
chr17_2264226_2264244_pos_200033	0.0397967
chr11_63918646_63918664_pos_95372	0.0397931
chr12_55705068_55705086_pos_121008	0.0397924
chr5_149299044_149299062_pos_400033	0.0397921
chr4_38050258_38050276_pos_355778	0.039792
chr12_119204805_119204823_pos_132404	0.0397917
chr17_44006965_44006983_pos_208758	0.0397906
chr2_60551632_60551650_pos_255580	0.0397896
chr10_119343236_119343254_pos_80668	0.0397893
chr4_123338842_123338860_pos_365412	0.039789
chr7_45978756_45978774_pos_451494	0.0397878
chr10_67077614_67077632_pos_65630	0.039787
chr5_138461562_138461580_pos_395967	0.0397866
chr7_142809050_142809068_pos_464495	0.0397863
chr10_8379072_8379090_pos_54393	0.0397853
chr15_40334472_40334490_pos_167387	0.0397849
chr15_70165790_70165808_pos_175418	0.0397836
chr17_78083082_78083100_pos_217664	0.0397818
chr2_71282676_71282694_pos_258168	0.0397814
chr3_58136022_58136040_pos_326692	0.0397794
chr2_72794671_72794689_pos_258686	0.0397777
chr7_2621403_2621421_pos_443000	0.0397763
chr1_116649300_116649318_pos_27765	0.0397759
chrX_124274629_124274647_pos_518003	0.0397758
chrX_127030508_127030526_pos_518049	0.0397752
chr5_113274958_113274976_pos_391454	0.039774
chr5_100901678_100901696_pos_389735	0.0397714
chr13_109869410_109869428_pos_147136	0.0397712
chr8_102401450_102401468_pos_482542	0.0397709
chr4_89204898_89204916_pos_362103	0.0397688
chr3_28050996_28051014_pos_319274	0.0397682
chr10_119655670_119655688_pos_80861	0.039768
chr10_15345058_15345076_pos_56148	0.0397675
chr7_40701891_40701909_pos_450386	0.0397673
chr2_240775694_240775712_pos_284848	0.0397666
chr15_101616331_101616349_pos_184727	0.0397662
chr15_71228658_71228676_pos_175882	0.0397659
chr8_20737021_20737039_pos_470800	0.0397654
chr19_14369704_14369722_pos_235354	0.0397646
chr15_62794271_62794289_pos_171909	0.0397642
chr11_64619930_64619948_pos_95603	0.0397618
chr22_46596132_46596150_pos_313559	0.0397597
chr1_168469730_168469748_pos_32903	0.0397596
chr13_111279514_111279532_pos_148132	0.0397577
chr1_43295918_43295936_pos_13300	0.0397553
chr1_201328605_201328623_pos_38091	0.0397521
chr13_96473172_96473190_pos_145264	0.039752
chr10_122172647_122172665_pos_81459	0.0397504
chr1_245345396_245345414_pos_51491	0.03975
chr17_3986726_3986744_pos_200512	0.0397494
chr18_58626358_58626376_pos_229630	0.0397492
chr11_121722882_121722900_pos_106113	0.0397469
chr15_62506442_62506460_pos_171686	0.0397469
chr3_71240074_71240092_pos_330074	0.0397469
chr15_51758824_51758842_pos_169469	0.0397438
chr15_41947104_41947122_pos_167897	0.0397424
chr4_141652678_141652696_pos_368097	0.0397423
chr11_108125210_108125228_pos_102479	0.0397418
chr1_21896964_21896982_pos_6686	0.0397406
chr20_57682781_57682799_pos_296363	0.0397399
chr19_46405254_46405272_pos_239718	0.0397374
chr1_156106509_156106527_pos_30237	0.0397351
chr3_46865092_46865110_pos_324129	0.0397346
chr18_48752278_48752296_pos_227589	0.0397323
chr11_79232602_79232620_pos_99878	0.0397301
chr6_35486590_35486608_pos_418959	0.0397286
chr12_47754952_47754970_pos_119037	0.0397281
chr22_25365664_25365682_pos_306009	0.0397267
chr17_61002442_61002460_pos_213193	0.0397264
chr6_166629740_166629758_pos_441080	0.0397252
chr1_232431518_232431536_pos_48432	0.0397247
chr1_59142780_59142798_pos_16934	0.0397244
chr15_78933857_78933875_pos_178420	0.0397237
chr10_110615298_110615316_pos_78156	0.0397227
chr18_55864135_55864153_pos_228691	0.0397213
chr8_120205370_120205388_pos_484578	0.0397207
chr5_178527815_178527833_pos_408244	0.03972
chr11_114797009_114797027_pos_104001	0.0397198
chr8_13472530_13472548_pos_469238	0.0397187
chr6_158801882_158801900_pos_438960	0.0397186
chr10_113027510_113027528_pos_78969	0.0397178
chr17_78775080_78775098_pos_218086	0.0397174
chr4_140253350_140253368_pos_367658	0.0397153
chr3_61924042_61924060_pos_327238	0.0397151
chr7_22834005_22834023_pos_446145	0.0397139
chr17_82528870_82528888_pos_219266	0.0397136
chr9_27123216_27123234_pos_494425	0.0397127
chr1_184330609_184330627_pos_36639	0.0397116
chr5_143637614_143637632_pos_398767	0.039711
chr22_40721356_40721374_pos_311464	0.0397097
chr18_7830638_7830656_pos_220876	0.0397078
chr19_10226814_10226832_pos_234400	0.0397077
chr9_109742803_109742821_pos_503613	0.0397073
chr11_72222242_72222260_pos_97557	0.0397068
chr2_46225152_46225170_pos_253022	0.0397051
chr16_21073040_21073058_pos_188388	0.0397044
chr16_88768221_88768239_pos_198162	0.0397042
chr1_237712640_237712658_pos_50879	0.0397038
chr12_102757470_102757488_pos_127763	0.039703
chr8_22443888_22443906_pos_471203	0.0397012
chr5_132773196_132773214_pos_394759	0.039692
chr9_88775158_88775176_pos_499167	0.0396911
chr11_63872078_63872096_pos_95314	0.0396909
chr9_7316401_7316419_pos_491959	0.0396908
chr16_86672044_86672062_pos_197300	0.0396862
chr8_29074308_29074326_pos_473244	0.0396841
chr1_27416700_27416718_pos_8895	0.039683
chr16_69858998_69859016_pos_193645	0.039683
chr11_114197610_114197628_pos_103877	0.0396823
chr1_153920608_153920626_pos_29687	0.0396817
chr14_54699286_54699304_pos_152866	0.0396811
chr6_125752730_125752748_pos_431409	0.0396778
chr3_73512234_73512252_pos_331027	0.0396772
chr9_68494326_68494344_pos_496155	0.0396758
chr2_189560230_189560248_pos_274096	0.0396757
chr6_22668606_22668624_pos_416549	0.0396744
chr17_50218088_50218106_pos_210895	0.0396739
chr10_103239182_103239200_pos_76599	0.0396738
chr1_56539974_56539992_pos_16399	0.0396722
chr3_192850538_192850556_pos_349326	0.0396719
chr10_97596176_97596194_pos_75014	0.0396693
chr20_38985944_38985962_pos_291931	0.0396684
chr5_116090372_116090390_pos_391812	0.0396684
chr1_245420057_245420075_pos_51536	0.039668
chr2_26299115_26299133_pos_246443	0.0396676
chr2_11405460_11405478_pos_243542	0.0396671
chr2_40199948_40199966_pos_250645	0.0396661
chr9_2809816_2809834_pos_491347	0.0396653
chr2_12018037_12018055_pos_243744	0.0396649
chr7_76166606_76166624_pos_454949	0.0396618
chr10_95466538_95466556_pos_74417	0.039657
chr20_15759646_15759664_pos_287567	0.0396569
chr1_59151462_59151480_pos_16954	0.0396535
chr1_198288120_198288138_pos_37759	0.0396485
chr1_63746522_63746540_pos_18470	0.039648
chr17_29779421_29779439_pos_205732	0.0396445
chr1_117683780_117683798_pos_28092	0.0396441
chr11_119779618_119779636_pos_105520	0.0396436
chr5_142785364_142785382_pos_398097	0.0396422
chr10_31650124_31650142_pos_60165	0.0396413
chr17_57418634_57418652_pos_211977	0.0396403
chr6_41451916_41451934_pos_420808	0.0396401
chr11_19253362_19253380_pos_89251	0.03964
chr14_104583014_104583032_pos_163931	0.0396396
chr8_47657570_47657588_pos_476344	0.0396386
chr22_36110690_36110708_pos_309477	0.0396375
chr11_57799302_57799320_pos_94252	0.0396374
chr5_56917722_56917740_pos_382918	0.0396373
chr18_8563204_8563222_pos_221014	0.0396367
chr4_76684564_76684582_pos_360190	0.0396356
chr3_126938251_126938269_pos_337526	0.0396328
chr16_2905434_2905452_pos_185200	0.0396324
chr22_46587685_46587703_pos_313524	0.0396298
chr4_7329124_7329142_pos_352170	0.0396296
chr8_53693332_53693350_pos_477132	0.039628
chr2_39506373_39506391_pos_250368	0.0396279
chr6_128357527_128357545_pos_431607	0.0396275
chr7_51296111_51296129_pos_453034	0.0396275
chr7_141562692_141562710_pos_464479	0.0396273
chr12_124359898_124359916_pos_133953	0.0396268
chr18_45066444_45066462_pos_226642	0.0396261
chr2_102051378_102051396_pos_262294	0.0396242
chr22_23846798_23846816_pos_305283	0.039624
chr14_35367884_35367902_pos_151135	0.0396222
chr16_27981624_27981642_pos_189305	0.0396218
chr1_234528688_234528706_pos_49104	0.0396212
chr2_47043272_47043290_pos_253773	0.0396193
chr7_91169685_91169703_pos_456033	0.0396171
chr15_67044553_67044571_pos_173971	0.0396134
chr12_2336481_2336499_pos_111406	0.0396119
chr20_56407092_56407110_pos_295870	0.0396108
chr17_57810110_57810128_pos_212348	0.0396107
chr13_109154858_109154876_pos_146906	0.0396106
chr9_121557762_121557780_pos_506402	0.0396078
chr1_68293300_68293318_pos_20332	0.039607
chr16_77584429_77584447_pos_195077	0.0396053
chr16_48956640_48956658_pos_190091	0.0396041
chr3_156615995_156616013_pos_342803	0.039604
chr20_57877650_57877668_pos_296482	0.0396019
chr10_3500623_3500641_pos_52716	0.0396007
chrX_23804432_23804450_pos_513772	0.0395998
chr11_62403134_62403152_pos_94989	0.0395982
chr10_21509126_21509144_pos_57578	0.0395971
chr19_13978606_13978624_pos_235263	0.0395967
chr20_51535884_51535902_pos_295209	0.0395951
chr12_124520382_124520400_pos_134234	0.0395949
chr22_44002931_44002949_pos_312554	0.0395941
chr12_6057914_6057932_pos_113014	0.0395938
chr18_9433692_9433710_pos_221164	0.0395935
chr14_77000506_77000524_pos_159746	0.0395901
chr1_31580608_31580626_pos_10014	0.0395894
chr5_150317452_150317470_pos_401034	0.0395851
chr10_26044523_26044541_pos_58466	0.0395839
chr6_108662129_108662147_pos_427909	0.039581
chr4_24294122_24294140_pos_354658	0.0395786
chr7_101928216_101928234_pos_457563	0.0395782
chr1_175129472_175129490_pos_34221	0.0395781
chr2_191249326_191249344_pos_274581	0.039577
chr17_12728136_12728154_pos_202523	0.0395746
chr9_7145661_7145679_pos_491918	0.0395729
chr19_50495598_50495616_pos_240997	0.0395723
chr8_104537266_104537284_pos_482973	0.0395716
chr1_7722516_7722534_pos_1774	0.0395707
chr11_130638240_130638258_pos_109219	0.0395697
chr1_232012097_232012115_pos_48181	0.0395681
chr6_53027209_53027227_pos_423148	0.0395661
chr10_35448349_35448367_pos_61458	0.0395658
chr20_31610652_31610670_pos_289442	0.0395656
chr17_19720680_19720698_pos_204520	0.039563
chr18_79644778_79644796_pos_231847	0.0395627
chr12_114481364_114481382_pos_131556	0.0395615
chr11_66022539_66022557_pos_96307	0.0395611
chr22_38180228_38180246_pos_310473	0.0395606
chr1_231643378_231643396_pos_47900	0.0395603
chr4_183262529_183262547_pos_374176	0.0395571
chr19_58581315_58581333_pos_241575	0.0395546
chr12_1648973_1648991_pos_110771	0.0395542
chr2_12754826_12754844_pos_244017	0.039553
chr16_86931778_86931796_pos_197412	0.0395521
chr2_160411402_160411420_pos_269761	0.0395521
chr5_78506315_78506333_pos_386937	0.0395493
chr2_201127391_201127409_pos_275767	0.039549
chr22_39309688_39309706_pos_311057	0.0395467
chr1_228085476_228085494_pos_46606	0.0395459
chr10_34217142_34217160_pos_61081	0.0395452
chr10_50552410_50552428_pos_63309	0.0395447
chr2_38585846_38585864_pos_250146	0.0395446
chr12_67828211_67828229_pos_122979	0.0395437
chr8_60236936_60236954_pos_477819	0.0395429
chr1_12496548_12496566_pos_4470	0.0395419
chr5_113176342_113176360_pos_391294	0.0395419
chr6_137820662_137820680_pos_433487	0.0395417
chr11_86119274_86119292_pos_100235	0.0395394
chr2_98824574_98824592_pos_260996	0.0395392
chr5_107673702_107673720_pos_390344	0.0395381
chr6_42407604_42407622_pos_421254	0.0395356
chr12_121520838_121520856_pos_132934	0.0395354
chr8_94091275_94091293_pos_480633	0.0395352
chr4_140243202_140243220_pos_367634	0.0395337
chr2_96887646_96887664_pos_260640	0.0395326
chr8_18076804_18076822_pos_469947	0.0395312
chr9_113568806_113568824_pos_504945	0.0395311
chr20_57161963_57161981_pos_295976	0.039531
chr15_51094804_51094822_pos_169337	0.0395303
chr2_61971408_61971426_pos_255722	0.0395251
chr17_928322_928340_pos_198847	0.0395238
chr2_156459885_156459903_pos_268483	0.0395235
chr2_85285508_85285526_pos_259408	0.0395229
chr5_172170506_172170524_pos_405714	0.0395228
chr1_24748140_24748158_pos_7861	0.0395208
chr11_43838088_43838106_pos_92020	0.0395201
chr19_12948100_12948118_pos_234931	0.0395197
chr6_3208990_3209008_pos_409588	0.0395189
chr1_230341597_230341615_pos_47413	0.039518
chr6_152302338_152302356_pos_437385	0.0395166
chr10_7887502_7887520_pos_54349	0.039516
chr2_221779926_221779944_pos_280261	0.0395156
chr6_18044464_18044482_pos_415368	0.0395153
chr8_41323900_41323918_pos_475618	0.0395152
chrX_19613968_19613986_pos_513521	0.0395135
chr7_56079584_56079602_pos_453477	0.0395114
chr4_140093990_140094008_pos_367540	0.0395079
chr6_16836362_16836380_pos_414602	0.0395072
chr6_170457072_170457090_pos_441874	0.0395067
chr20_8208350_8208368_pos_286502	0.0395055
chr13_24274236_24274254_pos_136131	0.0395036
chr3_11370230_11370248_pos_315507	0.0395007
chr6_108576768_108576786_pos_427783	0.0394996
chr4_1194754_1194772_pos_351200	0.0394994
chr1_208184688_208184706_pos_41786	0.0394972
chr5_173251448_173251466_pos_406791	0.0394954
chr18_12283410_12283428_pos_221764	0.0394951
chr3_171967038_171967056_pos_345003	0.0394949
chr7_135144444_135144462_pos_462818	0.0394936
chr13_22428861_22428879_pos_135661	0.0394921
chr12_123107896_123107914_pos_133637	0.0394902
chr19_39131376_39131394_pos_238290	0.0394895
chr12_19967780_19967798_pos_115435	0.0394882
chr9_88786758_88786776_pos_499194	0.0394879
chr8_22864642_22864660_pos_471426	0.0394876
chr3_195153360_195153378_pos_350514	0.0394874
chr3_120089248_120089266_pos_335019	0.039487
chr13_41346016_41346034_pos_140085	0.0394857
chr17_49704056_49704074_pos_210506	0.039484
chr8_48674676_48674694_pos_476783	0.0394828
chr1_236699586_236699604_pos_50266	0.0394823
chr5_141512768_141512786_pos_397215	0.0394812
chr2_121532556_121532574_pos_264962	0.039481
chr11_8914343_8914361_pos_85577	0.03948
chr4_47718040_47718058_pos_356956	0.0394794
chr12_77861622_77861640_pos_124216	0.0394772
chr2_44479600_44479618_pos_252476	0.0394771
chr1_112975552_112975570_pos_26677	0.0394768
chr11_94754444_94754462_pos_101104	0.0394754
chr17_4134764_4134782_pos_200567	0.0394748
chr1_184892165_184892183_pos_36891	0.0394737
chr17_78256803_78256821_pos_217770	0.0394715
chr10_71871480_71871498_pos_67099	0.0394691
chr1_6597388_6597406_pos_1238	0.039469
chr4_25704134_25704152_pos_354964	0.0394649
chr8_140349408_140349426_pos_489403	0.0394637
chr12_77248044_77248062_pos_124118	0.0394633
chr18_28078994_28079012_pos_224802	0.0394631
chr8_126562604_126562622_pos_486761	0.0394614
chr15_28095088_28095106_pos_164670	0.0394602
chr7_32056994_32057012_pos_448608	0.0394575
chrX_130120568_130120586_pos_518208	0.0394568
chr10_93745700_93745718_pos_73796	0.0394561
chr2_227367326_227367344_pos_281136	0.0394526
chr2_103401798_103401816_pos_262497	0.0394504
chr11_29680987_29681005_pos_90410	0.0394491
chr2_201149380_201149398_pos_275776	0.0394491
chr4_159216994_159217012_pos_371933	0.0394471
chr1_233668418_233668436_pos_48951	0.0394452
chr6_163300504_163300522_pos_439964	0.0394435
chr8_141075606_141075624_pos_489763	0.0394428
chrX_133999202_133999220_pos_518400	0.0394424
chr15_96182078_96182096_pos_182703	0.0394419
chr19_4648410_4648428_pos_233254	0.0394411
chr17_8521431_8521449_pos_201408	0.039441
chr2_71950938_71950956_pos_258515	0.03944
chr9_130871458_130871476_pos_509852	0.0394382
chr20_57808104_57808122_pos_296455	0.0394369
chr6_158850571_158850589_pos_438996	0.0394369
chr9_130781062_130781080_pos_509735	0.0394356
chr3_186219540_186219558_pos_347416	0.039435
chr3_8937412_8937430_pos_315035	0.0394348
chr2_178272169_178272187_pos_272770	0.0394344
chr6_35392930_35392948_pos_418932	0.0394323
chr2_164910286_164910304_pos_270536	0.0394315
chr3_73828638_73828656_pos_331277	0.0394314
chr1_62286808_62286826_pos_18298	0.0394298
chr20_33789206_33789224_pos_290207	0.0394295
chr20_39395563_39395581_pos_291981	0.039428
chr3_4984256_4984274_pos_314541	0.0394246
chr11_69073674_69073692_pos_97101	0.0394244
chr8_122686650_122686668_pos_484949	0.039424
chr5_88142694_88142712_pos_388469	0.0394239
chr7_98373165_98373183_pos_456984	0.0394217
chr13_41785478_41785496_pos_140297	0.0394208
chr19_46352278_46352296_pos_239664	0.0394189
chr2_84888915_84888933_pos_259228	0.0394176
chr1_10725296_10725314_pos_3470	0.0394174
chr5_17000312_17000330_pos_378987	0.0394169
chr20_25539176_25539194_pos_289345	0.0394164
chr5_173878736_173878754_pos_407288	0.0394154
chr13_80133035_80133053_pos_144657	0.0394141
chr15_67026018_67026036_pos_173938	0.0394134
chr6_152595660_152595678_pos_437435	0.0394128
chr20_6770182_6770200_pos_286450	0.0394105
chr7_6261014_6261032_pos_444260	0.0394098
chr6_53944134_53944152_pos_423462	0.0394096
chr18_55264431_55264449_pos_228509	0.039409
chr7_25752449_25752467_pos_446882	0.039408
chr21_31334774_31334792_pos_299320	0.0394068
chr2_197012201_197012219_pos_275152	0.0394017
chr11_8722316_8722334_pos_85417	0.0394013
chr12_114762720_114762738_pos_131598	0.0394004
chr20_4613401_4613419_pos_286030	0.0393999
chr20_32539994_32540012_pos_289927	0.0393996
chr21_28790622_28790640_pos_299061	0.0393993
chr2_168483098_168483116_pos_270935	0.0393975
chr11_118626176_118626194_pos_105147	0.0393965
chr2_113843696_113843714_pos_264190	0.0393965
chr3_178508211_178508229_pos_346241	0.0393953
chr10_29876062_29876080_pos_59377	0.0393949
chr5_172751997_172752015_pos_406159	0.0393941
chr20_32205325_32205343_pos_289626	0.0393933
chr10_124340090_124340108_pos_81832	0.0393907
chr21_15057364_15057382_pos_297897	0.0393906
chr7_17772140_17772158_pos_445358	0.0393902
chr11_79096724_79096742_pos_99830	0.0393901
chr16_23497212_23497230_pos_188658	0.0393898
chr3_71070995_71071013_pos_329818	0.0393876
chr10_122487364_122487382_pos_81685	0.0393853
chr5_34564670_34564688_pos_379911	0.0393828
chr17_29746838_29746856_pos_205716	0.0393814
chr7_50595680_50595698_pos_452655	0.0393807
chr7_102917752_102917770_pos_457968	0.0393797
chr7_137753346_137753364_pos_463538	0.0393758
chr11_2582790_2582808_pos_84496	0.0393749
chr21_34593474_34593492_pos_300258	0.0393742
chr1_74479864_74479882_pos_20709	0.0393727
chr11_121741432_121741450_pos_106129	0.0393724
chr12_114419806_114419824_pos_131395	0.0393702
chr4_7779582_7779600_pos_352235	0.0393702
chr14_22370284_22370302_pos_149170	0.0393697
chr10_11689228_11689246_pos_55171	0.0393692
chr10_17038808_17038826_pos_56663	0.0393674
chr5_178434928_178434946_pos_408216	0.0393666
chr7_130369456_130369474_pos_461204	0.0393665
chr2_190889716_190889734_pos_274462	0.0393655
chr12_92136734_92136752_pos_125512	0.0393652
chr8_134809944_134809962_pos_488973	0.039365
chr13_21013556_21013574_pos_135419	0.039364
chr18_74949832_74949850_pos_231125	0.0393636
chr15_98954668_98954686_pos_183464	0.039363
chr8_41305364_41305382_pos_475608	0.0393626
chr3_150411194_150411212_pos_342032	0.0393623
chr8_30554958_30554976_pos_473974	0.0393623
chr8_11642943_11642961_pos_467983	0.0393595
chr8_124108828_124108846_pos_485733	0.0393585
chr3_29286702_29286720_pos_319378	0.0393542
chr6_89978332_89978350_pos_426291	0.0393506
chr20_40279538_40279556_pos_292070	0.0393505
chr4_2750868_2750886_pos_351458	0.0393496
chr2_134219680_134219698_pos_266381	0.0393466
chr8_55844204_55844222_pos_477313	0.0393425
chr14_34063824_34063842_pos_150917	0.0393423
chr11_126376736_126376754_pos_107649	0.0393422
chr7_127797975_127797993_pos_460516	0.0393407
chr7_87413150_87413168_pos_455843	0.0393406
chr12_106135158_106135176_pos_128836	0.0393399
chr19_30719679_30719697_pos_237217	0.0393358
chr5_66848865_66848883_pos_384696	0.0393338
chr15_67091392_67091410_pos_174057	0.039333
chr1_57600502_57600520_pos_16595	0.0393328
chr6_11868574_11868592_pos_412142	0.0393327
chr3_149562950_149562968_pos_341621	0.0393321
chr20_64233824_64233842_pos_297785	0.0393313
chr7_98329906_98329924_pos_456969	0.0393312
chr1_185790366_185790384_pos_37180	0.0393306
chr8_23177234_23177252_pos_471553	0.0393293
chr3_4736683_4736701_pos_314401	0.0393289
chr15_71628984_71629002_pos_176190	0.0393273
chr6_131773505_131773523_pos_432159	0.0393258
chr2_37415604_37415622_pos_249518	0.0393219
chr9_121604451_121604469_pos_506440	0.0393217
chr13_41782218_41782236_pos_140295	0.0393209
chr4_47830798_47830816_pos_357109	0.0393184
chr4_98519446_98519464_pos_362677	0.0393181
chr1_226678918_226678936_pos_46161	0.039318
chr1_212088429_212088447_pos_42645	0.0393172
chr11_69122950_69122968_pos_97130	0.0393135
chr2_8540203_8540221_pos_242511	0.0393134
chr3_130661304_130661322_pos_339043	0.0393125
chr3_53243297_53243315_pos_325656	0.0393113
chr16_73025377_73025395_pos_194281	0.0393107
chr12_92077273_92077291_pos_125450	0.0393101
chr10_21001056_21001074_pos_57371	0.0393094
chr4_38177830_38177848_pos_355942	0.0393053
chr4_42523586_42523604_pos_356746	0.0393042
chr12_4432910_4432928_pos_112644	0.0393034
chr7_130911094_130911112_pos_461339	0.0392991
chr1_74397131_74397149_pos_20610	0.0392983
chr12_23360418_23360436_pos_116039	0.0392979
chr12_70994346_70994364_pos_123568	0.0392963
chr15_75047426_75047444_pos_177324	0.0392957
chr4_64404322_64404340_pos_359207	0.039295
chr13_40478438_40478456_pos_139945	0.0392949
chr3_55842392_55842410_pos_325998	0.0392948
chr4_42568815_42568833_pos_356749	0.0392933
chr4_162705240_162705258_pos_372150	0.0392916
chr3_69330078_69330096_pos_329226	0.0392913
chr3_37454156_37454174_pos_320935	0.0392907
chrX_54482482_54482500_pos_515813	0.0392906
chr4_123677099_123677117_pos_365569	0.0392905
chr15_91802142_91802160_pos_181397	0.03929
chr10_3926463_3926481_pos_53166	0.0392869
chr5_55992170_55992188_pos_382464	0.0392869
chr12_13116515_13116533_pos_114433	0.039284
chr3_141421746_141421764_pos_340615	0.0392837
chr2_186605243_186605261_pos_273584	0.0392828
chr15_62902245_62902263_pos_172065	0.0392822
chr21_35475154_35475172_pos_300413	0.039282
chr4_41431159_41431177_pos_356567	0.0392802
chr7_40996590_40996608_pos_450512	0.0392796
chr2_23637429_23637447_pos_245875	0.0392791
chr7_964652_964670_pos_442410	0.0392778
chr1_6961866_6961884_pos_1368	0.0392763
chrX_20529244_20529262_pos_513597	0.0392763
chr12_52147506_52147524_pos_120322	0.0392755
chr11_48173158_48173176_pos_93948	0.0392729
chr5_9059998_9060016_pos_377123	0.0392722
chr19_46894058_46894076_pos_239901	0.0392715
chr2_19538867_19538885_pos_245227	0.0392693
chr9_131398244_131398262_pos_510190	0.0392681
chr1_27399752_27399770_pos_8862	0.0392674
chr14_74599424_74599442_pos_158749	0.0392666
chr22_32765140_32765158_pos_308247	0.0392664
chr11_129313926_129313944_pos_108641	0.0392647
chr12_69747688_69747706_pos_123406	0.0392643
chr12_90292128_90292146_pos_125152	0.0392628
chr6_138865496_138865514_pos_433908	0.0392621
chr17_50184795_50184813_pos_210806	0.0392616
chr19_47210967_47210985_pos_240201	0.0392616
chr9_77926473_77926491_pos_497856	0.0392606
chr10_89243040_89243058_pos_72261	0.0392599
chr1_94359597_94359615_pos_24231	0.0392597
chr12_2285006_2285024_pos_111325	0.0392594
chr2_47241902_47241920_pos_253945	0.0392587
chr4_7157041_7157059_pos_352071	0.0392576
chr1_24829542_24829560_pos_7921	0.0392566
chr8_57875347_57875365_pos_477445	0.0392559
chr17_1447270_1447288_pos_199197	0.0392534
chr13_44720268_44720286_pos_141199	0.0392529
chr1_19563600_19563618_pos_6139	0.0392512
chr17_17669524_17669542_pos_203663	0.0392507
chr8_11680386_11680404_pos_468035	0.0392495
chr15_26477232_26477250_pos_164632	0.0392487
chr9_89806902_89806920_pos_499509	0.0392487
chr2_38038288_38038306_pos_250017	0.0392464
chr5_58891572_58891590_pos_383502	0.0392435
chr6_20868822_20868840_pos_415796	0.0392433
chr5_172684070_172684088_pos_406043	0.0392428
chr8_96950684_96950702_pos_481303	0.0392409
chr11_96012273_96012291_pos_101406	0.0392396
chr6_84426522_84426540_pos_425666	0.039239
chr5_9431942_9431960_pos_377174	0.0392357
chr19_49153178_49153196_pos_240669	0.0392343
chr10_112209108_112209126_pos_78656	0.0392337
chr6_116248048_116248066_pos_429663	0.0392337
chr12_15628772_15628790_pos_114803	0.0392325
chr16_15977230_15977248_pos_187679	0.039232
chr4_184255490_184255508_pos_374472	0.0392314
chr14_60562404_60562422_pos_154337	0.0392313
chr12_47813059_47813077_pos_119126	0.0392307
chr21_43507140_43507158_pos_302396	0.0392305
chr9_32379534_32379552_pos_494533	0.0392304
chr10_114538396_114538414_pos_79721	0.0392298
chr3_183629850_183629868_pos_346674	0.0392293
chr17_27920856_27920874_pos_205147	0.0392291
chr11_76455512_76455530_pos_99065	0.0392278
chr15_47988020_47988038_pos_168797	0.0392272
chr11_6469172_6469190_pos_85109	0.0392258
chr2_189559840_189559858_pos_274089	0.0392256
chr12_3158066_3158084_pos_111968	0.0392236
chr1_168121381_168121399_pos_32754	0.0392232
chr15_95288690_95288708_pos_182393	0.0392225
chr11_66543946_66543964_pos_96429	0.0392224
chr2_107809225_107809243_pos_263088	0.0392213
chr19_35931684_35931702_pos_237709	0.0392205
chr2_239027237_239027255_pos_284234	0.0392192
chr1_10597004_10597022_pos_3260	0.0392182
chr3_188507501_188507519_pos_348668	0.0392178
chr12_13390566_13390584_pos_114525	0.0392177
chr3_197395262_197395280_pos_351054	0.0392154
chr2_30465040_30465058_pos_247945	0.0392147
chr8_122795267_122795285_pos_485034	0.0392119
chr6_123447178_123447196_pos_431020	0.0392113
chr13_99498926_99498944_pos_146274	0.0392101
chr6_144560351_144560369_pos_435748	0.0392089
chr10_114697282_114697300_pos_79997	0.0392073
chr7_42096860_42096878_pos_450728	0.0392064
chr16_68299103_68299121_pos_193368	0.039204
chr20_52747876_52747894_pos_295315	0.0392037
chr19_16342452_16342470_pos_235851	0.0392034
chr17_33596094_33596112_pos_206203	0.0392029
chr1_23577478_23577496_pos_7365	0.0392022
chr4_79320134_79320152_pos_360799	0.039201
chr2_30612318_30612336_pos_248010	0.0391984
chr2_198053145_198053163_pos_275459	0.0391974
chr7_18976880_18976898_pos_445640	0.0391966
chr15_90175589_90175607_pos_180977	0.0391959
chr10_50558614_50558632_pos_63342	0.0391956
chr11_76186150_76186168_pos_98977	0.039194
chr8_140337808_140337826_pos_489376	0.0391935
chr3_62100530_62100548_pos_327300	0.0391916
chr9_101514196_101514214_pos_502322	0.0391911
chr7_3260282_3260300_pos_443349	0.0391884
chr9_86719032_86719050_pos_498617	0.0391865
chr5_132460066_132460084_pos_394733	0.0391858
chr4_182449212_182449230_pos_374002	0.0391851
chr5_139711329_139711347_pos_396808	0.0391851
chrX_123765242_123765260_pos_517967	0.0391851
chr10_31137293_31137311_pos_59994	0.0391847
chr18_3187416_3187434_pos_220100	0.0391845
chr1_16248600_16248618_pos_5502	0.039184
chr2_6922567_6922585_pos_242186	0.0391833
chr3_184716404_184716422_pos_347029	0.0391831
chr15_92817744_92817762_pos_182025	0.0391814
chr3_23752326_23752344_pos_318360	0.0391812
chr4_168818012_168818030_pos_372690	0.0391811
chr13_71463022_71463040_pos_143386	0.0391803
chr10_90913712_90913730_pos_72686	0.0391802
chr11_19763459_19763477_pos_89497	0.03918
chr4_153222212_153222230_pos_370649	0.039179
chr1_184021068_184021086_pos_36503	0.0391788
chr3_46485224_46485242_pos_323931	0.0391783
chr10_114304225_114304243_pos_79516	0.0391778
chr2_120934742_120934760_pos_264838	0.0391764
chr3_71127280_71127298_pos_329904	0.0391757
chr11_115168612_115168630_pos_104110	0.039174
chr5_149423144_149423162_pos_400238	0.039173
chr1_16227082_16227100_pos_5491	0.0391728
chr3_53113440_53113458_pos_325579	0.0391728
chr1_56572566_56572584_pos_16412	0.0391704
chr9_91483426_91483444_pos_499883	0.0391698
chr12_109949994_109950012_pos_130047	0.0391693
chr9_119939216_119939234_pos_505871	0.0391689
chr10_113474864_113474882_pos_79189	0.039168
chr5_171421838_171421856_pos_405149	0.0391665
chr14_99563320_99563338_pos_162467	0.0391663
chr13_112983589_112983607_pos_148496	0.0391661
chr11_34316376_34316394_pos_91292	0.0391629
chr5_68729889_68729907_pos_385582	0.039162
chr6_129673026_129673044_pos_431976	0.0391586
chr3_4356091_4356109_pos_314199	0.039158
chr2_31923890_31923908_pos_248320	0.0391567
chr6_43716294_43716312_pos_421643	0.0391564
chr20_32611506_32611524_pos_289941	0.039156
chr6_81720652_81720670_pos_425286	0.0391553
chr4_94603504_94603522_pos_362557	0.0391552
chrX_18886682_18886700_pos_513455	0.0391544
chr13_40442090_40442108_pos_139906	0.0391543
chr10_114172262_114172280_pos_79489	0.0391523
chr4_41541760_41541778_pos_356619	0.0391521
chr11_75311586_75311604_pos_98495	0.0391519
chr6_5469256_5469274_pos_410289	0.0391507
chr14_85573702_85573720_pos_160399	0.0391488
chr1_147738356_147738374_pos_28750	0.0391475
chr17_4943437_4943455_pos_200910	0.0391473
chr3_50649406_50649424_pos_325050	0.0391464
chr2_173073078_173073096_pos_271780	0.0391459
chr16_87129606_87129624_pos_197550	0.0391455
chr19_18629786_18629804_pos_236644	0.0391451
chr17_31655216_31655234_pos_205994	0.0391391
chr2_196291872_196291890_pos_274964	0.0391386
chrX_41734172_41734190_pos_515131	0.0391386
chr2_40225914_40225932_pos_250656	0.0391377
chr6_71496085_71496103_pos_424435	0.0391372
chr4_142352063_142352081_pos_368216	0.0391368
chr11_130454860_130454878_pos_108958	0.0391365
chr16_25107017_25107035_pos_188971	0.0391358
chr8_20826050_20826068_pos_470835	0.0391323
chr2_37659092_37659110_pos_249748	0.0391316
chr20_32822504_32822522_pos_289995	0.039131
chr8_97595988_97596006_pos_481394	0.0391308
chr15_90315764_90315782_pos_181019	0.0391296
chr20_44105234_44105252_pos_292583	0.0391287
chr4_53589148_53589166_pos_357981	0.0391279
chr4_16827908_16827926_pos_353951	0.0391275
chr16_384352_384370_pos_184843	0.0391263
chr18_75071008_75071026_pos_231182	0.0391254
chr6_116005264_116005282_pos_429596	0.0391247
chr13_109791422_109791440_pos_147132	0.0391246
chr14_77542932_77542950_pos_160021	0.0391244
chr1_34058012_34058030_pos_10883	0.0391235
chr8_48380092_48380110_pos_476498	0.0391232
chr12_106299602_106299620_pos_128968	0.0391229
chrX_119684366_119684384_pos_517865	0.0391224
chr6_105301354_105301372_pos_427184	0.0391194
chr3_20065344_20065362_pos_318141	0.0391182
chr7_36393400_36393418_pos_449996	0.039118
chr22_36465818_36465836_pos_309955	0.0391166
chr15_34514644_34514662_pos_165442	0.0391158
chr9_88953696_88953714_pos_499295	0.0391157
chr20_22789706_22789724_pos_288670	0.0391144
chr11_10638402_10638420_pos_86048	0.0391132
chr16_73033412_73033430_pos_194295	0.0391075
chr2_211901452_211901470_pos_277507	0.0391069
chr20_52748056_52748074_pos_295318	0.0391069
chr7_25670170_25670188_pos_446834	0.0391058
chr15_100763784_100763802_pos_184407	0.0391047
chr12_96242115_96242133_pos_127312	0.0391031
chr17_8623748_8623766_pos_201504	0.0391031
chr6_166713247_166713265_pos_441130	0.0391029
chr17_40092172_40092190_pos_207366	0.0391021
chr19_46878860_46878878_pos_239895	0.0391018
chr2_157313131_157313149_pos_268549	0.0391017
chr18_58626298_58626316_pos_229629	0.0390997
chr2_219639644_219639662_pos_279853	0.0390985
chr6_437000_437018_pos_408659	0.0390946
chr16_84072284_84072302_pos_196150	0.0390938
chr20_49910060_49910078_pos_294477	0.0390937
chr5_16713540_16713558_pos_378939	0.0390927
chr3_37017241_37017259_pos_320793	0.0390919
chr2_160429362_160429380_pos_269788	0.0390915
chr20_635955_635973_pos_285243	0.039091
chr2_220395490_220395508_pos_280044	0.0390905
chr10_73804152_73804170_pos_67792	0.0390895
chr3_23501134_23501152_pos_318316	0.039089
chr3_120561407_120561425_pos_335366	0.0390862
chr5_82375922_82375940_pos_388089	0.0390859
chr8_128168138_128168156_pos_487277	0.0390852
chr18_58287496_58287514_pos_229329	0.0390848
chr17_64024470_64024488_pos_213910	0.0390817
chr2_144504950_144504968_pos_267388	0.0390817
chr6_89272174_89272192_pos_426147	0.0390816
chr8_123708594_123708612_pos_485664	0.0390816
chr10_66958380_66958398_pos_65586	0.0390802
chr1_245091954_245091972_pos_51318	0.0390801
chr2_217913746_217913764_pos_279017	0.0390788
chr1_41724440_41724458_pos_12786	0.0390776
chr10_47403570_47403588_pos_62760	0.0390763
chr1_39216525_39216543_pos_11720	0.0390752
chr5_112685652_112685670_pos_391135	0.0390747
chr20_17795610_17795628_pos_287769	0.0390744
chr11_10366876_10366894_pos_85947	0.0390731
chr14_53043265_53043283_pos_152370	0.0390713
chr11_66607502_66607520_pos_96449	0.0390697
chr5_139670744_139670762_pos_396697	0.0390697
chr1_33382654_33382672_pos_10724	0.0390691
chr4_128858980_128858998_pos_366692	0.0390679
chr10_3107546_3107564_pos_52420	0.0390676
chr1_47704492_47704510_pos_14327	0.0390655
chr22_42748334_42748352_pos_312160	0.0390651
chr12_42679980_42679998_pos_117789	0.0390625
chr10_119656609_119656627_pos_80868	0.0390624
chr5_32028075_32028093_pos_379373	0.0390573
chr6_22828422_22828440_pos_416592	0.0390573
chr2_69188644_69188662_pos_257659	0.0390562
chr1_172141466_172141484_pos_33713	0.0390561
chr2_69673769_69673787_pos_257923	0.039056
chr6_52500042_52500060_pos_422939	0.0390541
chr20_32539961_32539979_pos_289926	0.0390526
chr14_50955865_50955883_pos_151705	0.0390514
chr11_128408008_128408026_pos_108047	0.0390508
chr3_185025169_185025187_pos_347160	0.0390506
chr7_46008248_46008266_pos_451510	0.0390495
chrX_124275486_124275504_pos_518015	0.0390488
chr6_56757844_56757862_pos_424076	0.0390484
chr22_23212178_23212196_pos_305079	0.0390446
chr17_57552450_57552468_pos_212137	0.039044
chr10_122192408_122192426_pos_81475	0.0390426
chr11_48081146_48081164_pos_93864	0.0390423
chr1_113984968_113984986_pos_26923	0.0390419
chr6_163781206_163781224_pos_440480	0.0390419
chr16_84139530_84139548_pos_196228	0.0390408
chr9_89988400_89988418_pos_499582	0.0390408
chr5_36657874_36657892_pos_380199	0.0390396
chr5_145859103_145859121_pos_398927	0.0390388
chr18_48007999_48008017_pos_227143	0.0390384
chr5_67294486_67294504_pos_385007	0.0390365
chr20_38073664_38073682_pos_291489	0.0390362
chr4_41120820_41120838_pos_356398	0.0390362
chr9_589322_589340_pos_490708	0.0390362
chr20_299690_299708_pos_285075	0.0390359
chr11_44858860_44858878_pos_92537	0.0390355
chr3_127954666_127954684_pos_337905	0.0390355
chr17_45310928_45310946_pos_209605	0.0390344
chr10_129193040_129193058_pos_83142	0.0390339
chr1_52662972_52662990_pos_14935	0.0390338
chr1_63626398_63626416_pos_18360	0.0390334
chr11_123408496_123408514_pos_106908	0.039031
chr10_12242482_12242500_pos_55290	0.0390305
chr18_36622604_36622622_pos_226237	0.0390299
chr15_49902504_49902522_pos_169199	0.0390295
chr14_59425634_59425652_pos_154194	0.0390294
chr3_136350394_136350412_pos_339939	0.0390289
chr10_126253286_126253304_pos_82698	0.0390249
chr1_164589054_164589072_pos_31771	0.0390246
chr14_61189526_61189544_pos_154478	0.0390244
chr13_98202157_98202175_pos_145717	0.0390233
chr21_26569904_26569922_pos_298574	0.0390232
chr12_1318750_1318768_pos_110561	0.0390229
chr12_15628934_15628952_pos_114805	0.0390212
chr6_109089484_109089502_pos_428214	0.0390191
chr15_35362550_35362568_pos_165653	0.0390187
chr1_68217221_68217239_pos_20253	0.0390176
chr5_74179292_74179310_pos_386331	0.0390159
chr21_43703526_43703544_pos_302460	0.0390148
chr2_241645226_241645244_pos_285020	0.0390141
chr5_10289120_10289138_pos_377350	0.039014
chr12_111361952_111361970_pos_130751	0.0390133
chr13_20150445_20150463_pos_135116	0.0390122
chr4_38106514_38106532_pos_355868	0.0390114
chr11_8867192_8867210_pos_85539	0.0390093
chr1_232620876_232620894_pos_48775	0.0390075
chr2_45816541_45816559_pos_252679	0.0390074
chr17_19470752_19470770_pos_204436	0.0390059
chr22_41232845_41232863_pos_311519	0.0390058
chr10_125117950_125117968_pos_82494	0.0390046
chr6_5214851_5214869_pos_410275	0.0390043
chr3_8562018_8562036_pos_314920	0.0390038
chr5_169803708_169803726_pos_404948	0.0389994
chr13_97233922_97233940_pos_145409	0.0389985
chr1_91707840_91707858_pos_23357	0.0389984
chr8_133092944_133092962_pos_488373	0.0389951
chr2_40537168_40537186_pos_251044	0.0389949
chr1_152001850_152001868_pos_29425	0.038991
chr20_31675544_31675562_pos_289493	0.0389908
chr7_11539601_11539619_pos_444610	0.03899
chr1_35845860_35845878_pos_11053	0.0389898
chr2_173999478_173999496_pos_272086	0.0389897
chr6_166364442_166364460_pos_440973	0.0389891
chr1_214018666_214018684_pos_43162	0.038989
chr15_25565548_25565566_pos_164431	0.0389869
chr17_82782040_82782058_pos_219353	0.0389869
chr11_34160418_34160436_pos_91138	0.0389866
chr3_123413388_123413406_pos_336049	0.0389854
chr4_20446043_20446061_pos_354141	0.0389853
chr5_55592378_55592396_pos_382349	0.0389849
chr18_23229600_23229618_pos_223793	0.0389836
chr2_9179380_9179398_pos_242772	0.0389829
chr16_30524324_30524342_pos_189590	0.038982
chr17_35127518_35127536_pos_206384	0.0389819
chr17_46122273_46122291_pos_209760	0.0389813
chr17_47901039_47901057_pos_210022	0.0389795
chr3_186427783_186427801_pos_347535	0.0389787
chr17_50586799_50586817_pos_211083	0.0389782
chr1_183355958_183355976_pos_36067	0.038978
chr1_44328037_44328055_pos_13639	0.0389769
chr18_2854428_2854446_pos_219754	0.0389763
chr2_43483054_43483072_pos_252366	0.0389762
chr12_6779099_6779117_pos_113384	0.0389756
chr12_124367996_124368014_pos_133957	0.0389754
chr1_236808741_236808759_pos_50365	0.0389745
chr4_53906270_53906288_pos_358105	0.0389732
chr3_150265520_150265538_pos_341953	0.0389713
chr3_50334870_50334888_pos_324889	0.0389697
chr4_176383528_176383546_pos_373873	0.0389696
chr13_48234980_48234998_pos_141694	0.0389669
chr9_37995240_37995258_pos_495701	0.0389666
chrX_74423566_74423584_pos_516985	0.0389656
chr4_8279064_8279082_pos_352799	0.0389655
chr3_52053730_52053748_pos_325201	0.0389625
chr2_96449793_96449811_pos_260440	0.0389624
chr15_77185566_77185584_pos_177709	0.0389615
chr1_182253612_182253630_pos_35586	0.0389571
chr2_235677374_235677392_pos_282609	0.0389562
chr4_54801404_54801422_pos_358315	0.0389559
chr6_133854906_133854924_pos_432475	0.0389557
chr2_30437283_30437301_pos_247930	0.038954
chr6_18362366_18362384_pos_415406	0.038953
chr14_93987174_93987192_pos_162069	0.0389514
chr2_41940176_41940194_pos_251259	0.0389501
chr1_184664031_184664049_pos_36795	0.0389499
chr2_43266864_43266882_pos_252075	0.0389492
chr9_592292_592310_pos_490725	0.0389475
chr4_150181779_150181797_pos_369794	0.0389472
chr1_119715728_119715746_pos_28256	0.0389449
chr12_104294322_104294340_pos_127927	0.0389438
chrX_77669069_77669087_pos_517047	0.0389429
chr3_157110842_157110860_pos_343029	0.0389423
chr7_45178352_45178370_pos_451410	0.0389412
chr8_23570847_23570865_pos_471729	0.0389394
chr22_40710963_40710981_pos_311454	0.0389363
chr18_44599678_44599696_pos_226502	0.0389329
chr8_61712660_61712678_pos_478236	0.0389304
chr2_24410188_24410206_pos_245984	0.0389303
chr6_22028810_22028828_pos_416357	0.0389298
chr6_37131408_37131426_pos_419824	0.0389296
chr21_41932688_41932706_pos_302020	0.0389281
chr13_59343204_59343222_pos_143067	0.0389265
chr2_28754006_28754024_pos_247327	0.0389249
chr10_110646650_110646668_pos_78200	0.0389231
chr13_23505094_23505112_pos_135805	0.0389229
chr1_59744004_59744022_pos_17244	0.0389223
chr3_114379892_114379910_pos_334144	0.0389215
chr17_6666182_6666200_pos_201014	0.0389213
chr16_87061530_87061548_pos_197514	0.0389207
chr3_105807841_105807859_pos_332878	0.0389206
chr3_171769720_171769738_pos_344853	0.0389206
chr11_7637668_7637686_pos_85258	0.0389203
chr16_11677437_11677455_pos_187025	0.0389188
chr11_100970474_100970492_pos_102080	0.0389187
chr5_169442432_169442450_pos_404882	0.0389186
chr6_138431014_138431032_pos_433621	0.038918
chr20_57678565_57678583_pos_296351	0.0389175
chr1_226912790_226912808_pos_46300	0.0389169
chr10_13892704_13892722_pos_55817	0.038916
chr8_19707290_19707308_pos_470531	0.0389141
chr11_11445558_11445576_pos_86346	0.0389114
chr17_76707702_76707720_pos_216936	0.0389114
chr2_229130084_229130102_pos_281330	0.0389067
chr10_128896652_128896670_pos_83037	0.0389056
chr8_27946446_27946464_pos_472821	0.0389052
chr11_94750740_94750758_pos_101100	0.0389042
chr4_119726690_119726708_pos_364933	0.0389041
chr5_124866324_124866342_pos_393270	0.0389037
chr8_20273906_20273924_pos_470773	0.0389037
chr9_93186657_93186675_pos_500440	0.0389032
chr4_70896291_70896309_pos_359267	0.0389031
chr9_104073682_104073700_pos_502346	0.0389016
chr10_125093330_125093348_pos_82468	0.0389011
chr5_78527134_78527152_pos_386984	0.0388998
chr19_5107758_5107776_pos_233417	0.0388992
chr22_36329698_36329716_pos_309601	0.0388976
chr11_123545918_123545936_pos_106992	0.0388974
chr9_121319806_121319824_pos_506160	0.0388969
chr17_77110178_77110196_pos_217032	0.038896
chr9_109886221_109886239_pos_503811	0.0388942
chr3_186210162_186210180_pos_347393	0.038894
chr12_68359102_68359120_pos_123103	0.0388934
chr19_47003456_47003474_pos_240073	0.0388929
chr15_99057780_99057798_pos_183500	0.0388921
chr11_132994148_132994166_pos_109683	0.0388909
chr2_66479762_66479780_pos_256964	0.0388909
chr7_47361875_47361893_pos_451953	0.0388905
chr20_62357355_62357373_pos_297196	0.038888
chr3_41120982_41121000_pos_322330	0.0388871
chr4_7761860_7761878_pos_352221	0.0388858
chr7_137539584_137539602_pos_463468	0.0388825
chr16_24971831_24971849_pos_188850	0.0388816
chr19_40663448_40663466_pos_238596	0.0388811
chr9_38358832_38358850_pos_495950	0.0388811
chr6_108557059_108557077_pos_427744	0.0388807
chr7_44137969_44137987_pos_451044	0.0388805
chr1_207873506_207873524_pos_41487	0.0388793
chr12_54159382_54159400_pos_120805	0.0388792
chr2_54458846_54458864_pos_254527	0.0388774
chr10_103618803_103618821_pos_76633	0.0388771
chr7_116440284_116440302_pos_459740	0.0388761
chr6_84771368_84771386_pos_425839	0.0388755
chr22_49936854_49936872_pos_313922	0.0388749
chr20_57263312_57263330_pos_296095	0.0388743
chr20_57398350_57398368_pos_296144	0.0388713
chr2_74745360_74745378_pos_259028	0.0388697
chr6_89989818_89989836_pos_426319	0.0388696
chr6_163764790_163764808_pos_440435	0.0388692
chr7_5693584_5693602_pos_443997	0.0388681
chr4_147482454_147482472_pos_369131	0.0388654
chr1_17633906_17633924_pos_5745	0.0388647
chr19_11190401_11190419_pos_234709	0.0388645
chr1_206909534_206909552_pos_41361	0.0388633
chr2_26583782_26583800_pos_246473	0.0388622
chr4_111984394_111984412_pos_363828	0.0388615
chr3_188263851_188263869_pos_348367	0.0388612
chr14_61470966_61470984_pos_154686	0.038861
chr5_65173290_65173308_pos_384374	0.0388592
chr18_56789450_56789468_pos_228972	0.0388591
chr3_150371900_150371918_pos_342012	0.0388588
chr7_26614770_26614788_pos_447111	0.0388558
chr21_41615968_41615986_pos_301875	0.0388549
chr1_162020440_162020458_pos_31270	0.0388534
chr1_55062136_55062154_pos_15729	0.0388498
chr5_57697478_57697496_pos_383171	0.0388491
chr12_6116912_6116930_pos_113073	0.0388461
chr10_91289616_91289634_pos_73090	0.0388446
chr8_42515964_42515982_pos_476098	0.0388443
chr10_49271566_49271584_pos_63051	0.0388442
chr22_36110672_36110690_pos_309476	0.0388434
chr10_102280700_102280718_pos_75990	0.0388432
chr20_40775534_40775552_pos_292141	0.0388428
chr3_127955137_127955155_pos_337914	0.0388426
chr15_62474928_62474946_pos_171610	0.0388422
chr15_63065512_63065530_pos_172324	0.0388411
chr1_66450314_66450332_pos_19619	0.0388391
chr1_44638298_44638316_pos_13742	0.0388383
chr1_109277680_109277698_pos_25743	0.0388379
chr15_25850448_25850466_pos_164565	0.0388365
chr6_30769008_30769026_pos_417676	0.0388356
chr3_65182460_65182478_pos_328108	0.0388349
chr20_53547678_53547696_pos_295448	0.0388348
chr2_40487699_40487717_pos_250867	0.0388319
chr10_59895924_59895942_pos_64094	0.0388308
chr6_107129600_107129618_pos_427440	0.0388299
chr4_147173900_147173918_pos_369059	0.0388277
chr5_172766067_172766085_pos_406179	0.0388274
chr12_6778662_6778680_pos_113380	0.0388264
chr3_25513862_25513880_pos_318847	0.0388261
chr19_43535720_43535738_pos_239023	0.0388259
chr3_11171920_11171938_pos_315423	0.0388251
chr2_223056130_223056148_pos_280520	0.038825
chr17_1560046_1560064_pos_199319	0.0388243
chr22_43993269_43993287_pos_312549	0.0388243
chr3_179194680_179194698_pos_346385	0.0388236
chr2_134712890_134712908_pos_266736	0.0388227
chr10_32953518_32953536_pos_60427	0.0388211
chr7_36209624_36209642_pos_449866	0.0388191
chr7_139731498_139731516_pos_464117	0.0388188
chr4_176250690_176250708_pos_373862	0.0388184
chr13_74062988_74063006_pos_143634	0.038817
chr11_10933815_10933833_pos_86216	0.0388162
chr17_12686216_12686234_pos_202473	0.0388151
chr7_66099830_66099848_pos_453568	0.0388148
chr2_234981256_234981274_pos_282269	0.0388147
chr18_6058080_6058098_pos_220386	0.0388137
chr17_43641642_43641660_pos_208601	0.0388127
chr17_80861574_80861592_pos_218532	0.038812
chr5_139686786_139686804_pos_396729	0.038812
chr10_78924446_78924464_pos_69742	0.0388109
chr4_169164850_169164868_pos_372895	0.0388108
chr2_120820996_120821014_pos_264775	0.0388101
chr2_119492146_119492164_pos_264435	0.0388099
chr15_40064407_40064425_pos_167159	0.038809
chr13_97914754_97914772_pos_145659	0.0388071
chr16_67865535_67865553_pos_193237	0.0388069
chr9_13787673_13787691_pos_492501	0.0388044
chr20_6770089_6770107_pos_286449	0.0388028
chr1_27405226_27405244_pos_8882	0.0388018
chr1_206521520_206521538_pos_41047	0.0388016
chr15_88705492_88705510_pos_180562	0.0388004
chr15_37089746_37089764_pos_166483	0.0388003
chr3_23568208_23568226_pos_318331	0.0387999
chr4_76947554_76947572_pos_360396	0.0387994
chr5_78894592_78894610_pos_387238	0.0387994
chr8_40135026_40135044_pos_475336	0.0387993
chr11_30460040_30460058_pos_90543	0.0387991
chr1_172351558_172351576_pos_33854	0.0387974
chr11_44894330_44894348_pos_92572	0.0387963
chr3_102142610_102142628_pos_332655	0.0387957
chr2_33112632_33112650_pos_248677	0.0387912
chr8_26077664_26077682_pos_472210	0.0387908
chr2_168172226_168172244_pos_270748	0.0387907
chr19_50491124_50491142_pos_240953	0.0387903
chr2_179106880_179106898_pos_273042	0.0387897
chr6_117600232_117600250_pos_429861	0.0387897
chr15_70698688_70698706_pos_175571	0.0387896
chr5_109483490_109483508_pos_390528	0.0387878
chr11_61071104_61071122_pos_94492	0.0387859
chr19_17080050_17080068_pos_236099	0.0387826
chr18_66682915_66682933_pos_230642	0.0387809
chr11_119362214_119362232_pos_105349	0.0387799
chr4_169664837_169664855_pos_373011	0.038777
chr2_188965794_188965812_pos_273893	0.0387744
chr10_58453310_58453328_pos_63755	0.0387731
chr12_104736425_104736443_pos_128154	0.0387728
chr13_42747502_42747520_pos_140433	0.0387725
chr9_98551650_98551668_pos_501903	0.0387697
chr1_245041228_245041246_pos_51287	0.0387692
chr7_32872124_32872142_pos_448773	0.038768
chr22_21832793_21832811_pos_304956	0.0387672
chr1_64038410_64038428_pos_18805	0.0387648
chrX_110160650_110160668_pos_517561	0.0387642
chr1_151311950_151311968_pos_29289	0.0387596
chr19_2176782_2176800_pos_232357	0.0387594
chr1_16348982_16349000_pos_5538	0.0387583
chr2_8684798_8684816_pos_242609	0.0387577
chr5_116524415_116524433_pos_391935	0.0387563
chr2_62186714_62186732_pos_255795	0.0387561
chr7_95629176_95629194_pos_456782	0.0387558
chr15_40086964_40086982_pos_167180	0.0387557
chr1_202057169_202057187_pos_38849	0.0387534
chr2_150110054_150110072_pos_267981	0.0387524
chr1_218349598_218349616_pos_44107	0.0387508
chr2_229130044_229130062_pos_281329	0.0387507
chr1_10057546_10057564_pos_3047	0.0387506
chr9_131714503_131714521_pos_510566	0.038748
chr11_114179978_114179996_pos_103840	0.0387474
chr7_8214641_8214659_pos_444507	0.0387455
chr12_14408458_14408476_pos_114615	0.0387439
chr11_13983736_13983754_pos_87976	0.0387438
chr3_71006032_71006050_pos_329682	0.0387422
chr16_56047742_56047760_pos_191304	0.038742
chr3_38130820_38130838_pos_321578	0.0387416
chr3_152332804_152332822_pos_342385	0.0387395
chr5_142922314_142922332_pos_398259	0.0387366
chr10_128210538_128210556_pos_82897	0.0387351
chr8_20187036_20187054_pos_470718	0.038735
chr16_48575096_48575114_pos_190012	0.0387335
chr8_11570541_11570559_pos_467792	0.0387315
chr15_71592450_71592468_pos_176158	0.0387304
chr12_88946853_88946871_pos_124835	0.0387297
chr15_31330661_31330679_pos_165124	0.0387283
chr10_49161804_49161822_pos_62999	0.0387258
chr22_31148698_31148716_pos_307847	0.0387241
chr14_75450523_75450541_pos_159167	0.0387232
chr3_152557179_152557197_pos_342497	0.038722
chr18_3100102_3100120_pos_220025	0.0387214
chr3_177336464_177336482_pos_345723	0.0387213
chr14_24332892_24332910_pos_149656	0.0387176
chr17_4101380_4101398_pos_200563	0.0387173
chr6_137873518_137873536_pos_433503	0.0387164
chr6_149014923_149014941_pos_436314	0.0387152
chr11_19696129_19696147_pos_89412	0.0387149
chrX_53088696_53088714_pos_515759	0.0387146
chr6_148888948_148888966_pos_436273	0.0387143
chr15_100107006_100107024_pos_184234	0.0387129
chr6_105428224_105428242_pos_427261	0.0387114
chr8_118468664_118468682_pos_484388	0.0387043
chr7_35435958_35435976_pos_449442	0.0387025
chr1_156085406_156085424_pos_30192	0.0387008
chr7_35334666_35334684_pos_449323	0.0387003
chr1_3392182_3392200_pos_928	0.0387002
chr7_42107555_42107573_pos_450744	0.0386985
chr5_133905617_133905635_pos_394854	0.0386971
chr14_72856134_72856152_pos_158231	0.038697
chr4_78294040_78294058_pos_360625	0.0386951
chr1_156711198_156711216_pos_30545	0.0386947
chr13_36340600_36340618_pos_139016	0.0386939
chr12_2282723_2282741_pos_111308	0.0386931
chr14_104698431_104698449_pos_163962	0.0386924
chr16_4110994_4111012_pos_185657	0.0386917
chr4_140529451_140529469_pos_367688	0.0386913
chr12_3218707_3218725_pos_112100	0.0386903
chr7_150942180_150942198_pos_464957	0.0386901
chr5_173165272_173165290_pos_406538	0.0386895
chr15_74790260_74790278_pos_177242	0.0386868
chr20_11267342_11267360_pos_287349	0.0386866
chr6_109001618_109001636_pos_428147	0.0386863
chr11_130560802_130560820_pos_109106	0.0386858
chr14_32230315_32230333_pos_150351	0.0386847
chr16_86151147_86151165_pos_197192	0.0386844
chr3_12424888_12424906_pos_315987	0.0386837
chr8_91350216_91350234_pos_480164	0.0386825
chr5_67247475_67247493_pos_384969	0.0386794
chr5_32033296_32033314_pos_379387	0.0386784
chr6_111743953_111743971_pos_428846	0.0386776
chr14_88348728_88348746_pos_160414	0.0386773
chr10_43928662_43928680_pos_62109	0.0386769
chr2_217999782_217999800_pos_279233	0.0386757
chr1_45911530_45911548_pos_13932	0.038673
chr19_7183580_7183598_pos_234062	0.0386726
chr19_2637109_2637127_pos_232643	0.0386716
chr21_45407092_45407110_pos_303143	0.0386714
chr5_65103120_65103138_pos_384330	0.0386711
chr22_36352346_36352364_pos_309702	0.0386704
chr18_57583434_57583452_pos_228984	0.0386701
chr4_16573365_16573383_pos_353917	0.0386685
chr12_93177730_93177748_pos_125926	0.0386682
chr22_28140106_28140124_pos_306946	0.0386655
chr16_57941498_57941516_pos_191863	0.0386647
chr13_26012632_26012650_pos_136222	0.0386612
chr21_44846099_44846117_pos_302668	0.0386606
chr9_113622222_113622240_pos_505043	0.0386568
chr19_4987636_4987654_pos_233351	0.0386566
chr5_57825320_57825338_pos_383239	0.0386553
chr3_39141348_39141366_pos_321903	0.0386552
chr1_54581798_54581816_pos_15605	0.038652
chr12_108587968_108587986_pos_129316	0.038652
chr15_57550167_57550185_pos_170330	0.0386517
chr8_13381621_13381639_pos_469115	0.0386516
chr3_72246564_72246582_pos_330510	0.0386511
chr3_126753636_126753654_pos_337428	0.038651
chr8_130975328_130975346_pos_488028	0.0386504
chr19_11243530_11243548_pos_234724	0.038644
chr15_29736798_29736816_pos_164760	0.0386434
chr17_2103472_2103490_pos_199795	0.0386418
chr3_47394958_47394976_pos_324205	0.0386416
chr10_72174520_72174538_pos_67370	0.038641
chr2_72204022_72204040_pos_258564	0.0386405
chr11_69644376_69644394_pos_97371	0.0386403
chr10_103241410_103241428_pos_76600	0.0386395
chr14_103724302_103724320_pos_163658	0.0386395
chr19_2032603_2032621_pos_232318	0.0386394
chr2_160253938_160253956_pos_269534	0.0386387
chr15_85545991_85546009_pos_179918	0.0386378
chr1_220705712_220705730_pos_44732	0.0386376
chr2_33557264_33557282_pos_249026	0.0386374
chr12_47811854_47811872_pos_119107	0.0386371
chr10_93437575_93437593_pos_73748	0.0386358
chr20_47487402_47487420_pos_293648	0.0386356
chr20_3934086_3934104_pos_285834	0.0386355
chr7_101487034_101487052_pos_457487	0.0386336
chr2_42102112_42102130_pos_251473	0.0386328
chr6_111973344_111973362_pos_429050	0.0386321
chr5_11010772_11010790_pos_377660	0.0386288
chr3_33140200_33140218_pos_320414	0.0386283
chr17_45289003_45289021_pos_209542	0.0386267
chr17_77124422_77124440_pos_217063	0.0386262
chr1_17423998_17424016_pos_5644	0.0386257
chr1_231581866_231581884_pos_47852	0.0386243
chr22_36371316_36371334_pos_309800	0.0386233
chr17_38896528_38896546_pos_206952	0.0386226
chr19_1113544_1113562_pos_232118	0.0386204
chr15_87618220_87618238_pos_180385	0.0386194
chr10_80159696_80159714_pos_70786	0.0386176
chr3_159604616_159604634_pos_343281	0.038606
chr1_63694738_63694756_pos_18413	0.0386036
chr3_30518314_30518332_pos_319875	0.038603
chr11_75182982_75183000_pos_98460	0.0386004
chr12_66144085_66144103_pos_122680	0.0385991
chr5_137619626_137619644_pos_395618	0.0385989
chr3_39917282_39917300_pos_322002	0.0385983
chr1_201582568_201582586_pos_38472	0.0385971
chr2_3282642_3282660_pos_241865	0.0385965
chr4_26780618_26780636_pos_355169	0.0385912
chr10_13776014_13776032_pos_55695	0.03859
chr17_79828592_79828610_pos_218339	0.0385882
chr17_29615540_29615558_pos_205458	0.0385865
chr3_120561561_120561579_pos_335368	0.0385845
chr8_96338358_96338376_pos_481140	0.0385839
chr6_132199566_132199584_pos_432291	0.0385832
chr8_129035194_129035212_pos_487450	0.0385831
chr20_25291912_25291930_pos_289292	0.0385826
chr7_69967166_69967184_pos_453859	0.0385809
chr9_126482472_126482490_pos_507736	0.0385797
chr2_168530210_168530228_pos_270992	0.038579
chr6_20957135_20957153_pos_415837	0.0385781
chr9_121247470_121247488_pos_506096	0.0385776
chr8_17847618_17847636_pos_469870	0.0385774
chr3_120471827_120471845_pos_335247	0.038574
chr1_206691670_206691688_pos_41228	0.0385734
chr8_10313194_10313212_pos_467431	0.0385731
chr9_7316524_7316542_pos_491961	0.0385729
chr8_41283046_41283064_pos_475552	0.0385723
chr1_33563846_33563864_pos_10816	0.0385702
chr17_78987778_78987796_pos_218253	0.0385695
chr11_47466707_47466725_pos_93652	0.0385693
chr13_106867446_106867464_pos_146748	0.0385693
chr16_77869740_77869758_pos_195107	0.0385693
chr8_101300486_101300504_pos_482178	0.0385692
chr15_67946729_67946747_pos_174412	0.0385661
chr9_109428120_109428138_pos_503468	0.0385656
chr7_35487658_35487676_pos_449528	0.038565
chr8_123413366_123413384_pos_485270	0.0385629
chr16_1564505_1564523_pos_185030	0.0385617
chr14_61404898_61404916_pos_154559	0.0385615
chr18_2892336_2892354_pos_219849	0.0385605
chr2_168700042_168700060_pos_271122	0.0385581
chr14_91149552_91149570_pos_161328	0.0385572
chr2_163713916_163713934_pos_270362	0.0385566
chr7_5177401_5177419_pos_443676	0.0385551
chr7_108114440_108114458_pos_459077	0.0385547
chr15_81024650_81024668_pos_178750	0.0385523
chr3_14741020_14741038_pos_316919	0.0385521
chr17_81372550_81372568_pos_218752	0.0385518
chr7_134781315_134781333_pos_462519	0.0385515
chr4_118965042_118965060_pos_364598	0.03855
chr11_15816358_15816376_pos_88257	0.0385499
chr12_91140314_91140332_pos_125199	0.0385483
chr17_17110192_17110210_pos_203315	0.0385479
chr21_31180734_31180752_pos_299316	0.0385478
chr5_134245314_134245332_pos_395013	0.0385474
chr20_19975690_19975708_pos_288400	0.038545
chr13_94158042_94158060_pos_145105	0.0385435
chr11_122755672_122755690_pos_106707	0.0385427
chr10_80161746_80161764_pos_70787	0.0385401
chr8_23321506_23321524_pos_471597	0.0385396
chr6_139371796_139371814_pos_434155	0.0385376
chr2_238256618_238256636_pos_284033	0.0385368
chr7_47385458_47385476_pos_452006	0.0385368
chr1_165453040_165453058_pos_32232	0.038535
chr18_49669096_49669114_pos_228111	0.0385349
chr4_123869314_123869332_pos_365722	0.0385344
chrX_40107454_40107472_pos_514714	0.0385327
chr14_54787410_54787428_pos_153037	0.0385316
chr6_163956133_163956151_pos_440550	0.0385307
chr22_28016274_28016292_pos_306818	0.03853
chr1_176933148_176933166_pos_34567	0.0385299
chr10_103750920_103750938_pos_76786	0.0385252
chr4_78567018_78567036_pos_360694	0.0385242
chr18_63882340_63882358_pos_230577	0.0385236
chrX_136046800_136046818_pos_518611	0.0385216
chr2_47867290_47867308_pos_254038	0.0385207
chr4_24470098_24470116_pos_354690	0.0385207
chr16_11560904_11560922_pos_186988	0.0385204
chr3_40616004_40616022_pos_322153	0.0385193
chr20_53000942_53000960_pos_295343	0.0385186
chr9_37472528_37472546_pos_495542	0.0385148
chr1_231897458_231897476_pos_48062	0.0385142
chr7_117170200_117170218_pos_460054	0.0385115
chr5_139410062_139410080_pos_396409	0.0385097
chr20_60037256_60037274_pos_297008	0.0385092
chr4_185523050_185523068_pos_375040	0.0385087
chr8_47513802_47513820_pos_476248	0.0385086
chr15_83767928_83767946_pos_179226	0.0385072
chr14_75995874_75995892_pos_159434	0.0385069
chr3_188266342_188266360_pos_348391	0.0385057
chr7_18524071_18524089_pos_445581	0.0385048
chr18_46284126_46284144_pos_226914	0.038504
chr10_110076744_110076762_pos_77661	0.0385033
chr3_194641076_194641094_pos_350081	0.0384974
chrX_125205595_125205613_pos_518030	0.0384971
chr17_27384615_27384633_pos_204952	0.0384961
chr3_113655153_113655171_pos_334070	0.0384954
chr10_78754786_78754804_pos_69647	0.0384953
chr1_208183440_208183458_pos_41771	0.0384932
chr3_194687823_194687841_pos_350101	0.0384892
chr11_12261324_12261342_pos_87175	0.0384886
chr1_228216210_228216228_pos_46660	0.0384853
chr11_128549604_128549622_pos_108268	0.038484
chr7_24923218_24923236_pos_446629	0.0384828
chr16_2036045_2036063_pos_185077	0.0384816
chr3_71127606_71127624_pos_329911	0.0384814
chr10_101710214_101710232_pos_75802	0.0384812
chr3_171968116_171968134_pos_345020	0.0384801
chr1_174114076_174114094_pos_34095	0.0384798
chr3_128293992_128294010_pos_338040	0.0384797
chr4_11615806_11615824_pos_353203	0.0384782
chr22_41508955_41508973_pos_311659	0.0384781
chr6_27902648_27902666_pos_417357	0.0384773
chr3_124811142_124811160_pos_336774	0.0384762
chr12_108641202_108641220_pos_129342	0.0384751
chr11_61923772_61923790_pos_94871	0.03847
chr5_166962546_166962564_pos_404205	0.0384698
chr10_125125088_125125106_pos_82515	0.0384669
chr15_66633306_66633324_pos_173521	0.0384655
chr2_196167978_196167996_pos_274911	0.038465
chr7_134827918_134827936_pos_462635	0.0384648
chr3_142850987_142851005_pos_340848	0.0384621
chr4_148067698_148067716_pos_369574	0.038461
chr12_92505942_92505960_pos_125639	0.0384609
chr12_32821127_32821145_pos_117397	0.0384602
chr1_43687412_43687430_pos_13429	0.0384595
chr3_71599554_71599572_pos_330385	0.038458
chr7_101910878_101910896_pos_457533	0.0384577
chr10_18145132_18145150_pos_56897	0.0384573
chr22_17852039_17852057_pos_303940	0.0384565
chr9_4550252_4550270_pos_491561	0.0384555
chr7_35333460_35333478_pos_449314	0.038455
chr1_27505001_27505019_pos_9025	0.0384546
chr1_180156992_180157010_pos_35139	0.038453
chr6_150766433_150766451_pos_436914	0.0384529
chr6_24283754_24283772_pos_416744	0.0384517
chr20_17543964_17543982_pos_287657	0.0384513
chr5_113162090_113162108_pos_391281	0.0384509
chr1_206672648_206672666_pos_41175	0.0384507
chr9_110193004_110193022_pos_504232	0.0384502
chr22_25146570_25146588_pos_305986	0.03845
chr12_11829908_11829926_pos_114048	0.0384499
chr6_16351866_16351884_pos_414100	0.0384498
chr10_122083382_122083400_pos_81265	0.0384471
chr1_153698174_153698192_pos_29578	0.0384464
chr3_126060804_126060822_pos_337224	0.0384464
chr6_25325244_25325262_pos_417025	0.0384454
chr10_50555338_50555356_pos_63325	0.0384449
chr6_47077172_47077190_pos_422764	0.0384442
chr4_38106565_38106583_pos_355870	0.0384431
chr9_128078708_128078726_pos_508731	0.0384431
chr7_909025_909043_pos_442388	0.0384425
chr10_15314086_15314104_pos_56093	0.0384415
chr2_65031886_65031904_pos_256582	0.0384407
chr4_152682509_152682527_pos_370552	0.0384388
chr6_164013756_164013774_pos_440643	0.0384388
chr1_234499362_234499380_pos_49019	0.0384377
chr6_87629055_87629073_pos_426015	0.038436
chr8_133916029_133916047_pos_488884	0.038436
chr17_57924738_57924756_pos_212509	0.0384346
chr12_90103221_90103239_pos_125140	0.0384339
chr6_41428225_41428243_pos_420761	0.0384328
chr1_6912150_6912168_pos_1333	0.0384323
chr2_160910222_160910240_pos_269960	0.0384321
chr1_202351912_202351930_pos_39008	0.0384317
chr1_230826640_230826658_pos_47544	0.0384317
chr2_216679874_216679892_pos_278136	0.0384316
chr8_38414936_38414954_pos_474774	0.0384306
chr8_17607516_17607534_pos_469570	0.0384302
chr14_99525049_99525067_pos_162440	0.0384292
chr14_100123024_100123042_pos_162761	0.0384275
chr17_81372697_81372715_pos_218755	0.0384235
chr15_91856256_91856274_pos_181433	0.0384233
chr20_43389336_43389354_pos_292530	0.0384228
chr6_151036586_151036604_pos_437026	0.0384225
chr17_57876730_57876748_pos_212444	0.0384189
chr14_68032848_68032866_pos_155919	0.0384171
chr14_32079788_32079806_pos_150329	0.0384167
chr1_19529748_19529766_pos_6128	0.0384165
chr2_238390319_238390337_pos_284075	0.0384161
chr1_43557942_43557960_pos_13408	0.0384159
chr6_131014674_131014692_pos_432080	0.038415
chr2_105473721_105473739_pos_262661	0.0384112
chr14_63497050_63497068_pos_155139	0.0384093
chr7_132067464_132067482_pos_461787	0.0384061
chr13_50914664_50914682_pos_142586	0.0384058
chr10_103812562_103812580_pos_76906	0.0384053
chr16_53085740_53085758_pos_190568	0.0384043
chr3_149300348_149300366_pos_341430	0.0384013
chr5_137269888_137269906_pos_395528	0.0383972
chr12_45312182_45312200_pos_118143	0.0383965
chr12_19039019_19039037_pos_115038	0.0383963
chr18_44743167_44743185_pos_226527	0.0383956
chr10_59807858_59807876_pos_64055	0.0383954
chr12_64650040_64650058_pos_122149	0.0383952
chr10_21364432_21364450_pos_57502	0.0383917
chr17_887488_887506_pos_198807	0.038389
chr4_48801944_48801962_pos_357329	0.0383886
chr11_119355279_119355297_pos_105309	0.0383884
chr2_88098002_88098020_pos_260125	0.0383882
chr1_211548765_211548783_pos_42510	0.0383876
chr3_154181044_154181062_pos_342575	0.0383874
chr15_57923478_57923496_pos_170641	0.038386
chr2_221444212_221444230_pos_280210	0.0383855
chr15_66842863_66842881_pos_173797	0.0383852
chr4_16066757_16066775_pos_353813	0.0383851
chr2_64865368_64865386_pos_256509	0.0383842
chr10_87203584_87203602_pos_71766	0.0383833
chr10_4203096_4203114_pos_53313	0.0383803
chr13_98172430_98172448_pos_145677	0.0383802
chr3_57876876_57876894_pos_326462	0.0383801
chr2_30567516_30567534_pos_247993	0.03838
chr5_149872130_149872148_pos_400756	0.0383766
chr5_123365362_123365380_pos_392507	0.038376
chr8_29778262_29778280_pos_473418	0.0383754
chr16_75594218_75594236_pos_195028	0.0383748
chr2_10585062_10585080_pos_243377	0.0383699
chr13_26465727_26465745_pos_136305	0.0383698
chr1_17531784_17531802_pos_5658	0.0383663
chr8_11732758_11732776_pos_468392	0.0383651
chr9_110568170_110568188_pos_504254	0.0383651
chr12_26123342_26123360_pos_116357	0.038365
chr1_95840923_95840941_pos_24703	0.0383642
chrX_10482522_10482540_pos_512714	0.0383641
chr4_147991702_147991720_pos_369465	0.0383609
chr1_10726566_10726584_pos_3479	0.0383592
chr2_222884842_222884860_pos_280457	0.0383579
chr8_102402846_102402864_pos_482545	0.038357
chr5_34571120_34571138_pos_379917	0.0383566
chr6_161227513_161227531_pos_439530	0.0383554
chr11_9639110_9639128_pos_85755	0.0383548
chrX_69150792_69150810_pos_516549	0.0383529
chr9_36164096_36164114_pos_495449	0.0383525
chr12_96165774_96165792_pos_127222	0.0383524
chr1_230862358_230862376_pos_47633	0.0383512
chr6_39812772_39812790_pos_420452	0.0383512
chr7_55438908_55438926_pos_453401	0.0383504
chr10_92064088_92064106_pos_73508	0.0383498
chr4_77922463_77922481_pos_360569	0.0383469
chr7_100693793_100693811_pos_457331	0.0383457
chr3_162195370_162195388_pos_343670	0.0383454
chr7_94658096_94658114_pos_456663	0.0383449
chr1_115183836_115183854_pos_27088	0.0383445
chr22_29907966_29907984_pos_307529	0.0383443
chr14_68705334_68705352_pos_156808	0.0383433
chr10_62543654_62543672_pos_65072	0.038341
chr1_119743924_119743942_pos_28278	0.0383384
chr8_123640650_123640668_pos_485552	0.0383384
chr17_17025702_17025720_pos_203195	0.0383373
chr3_183828948_183828966_pos_346717	0.0383368
chr12_77914246_77914264_pos_124223	0.038335
chr12_94711100_94711118_pos_126830	0.0383332
chr17_40313703_40313721_pos_207531	0.0383328
chr4_76624596_76624614_pos_360125	0.0383324
chr6_158043954_158043972_pos_438706	0.0383323
chr3_172099736_172099754_pos_345087	0.0383307
chr17_42355132_42355150_pos_208128	0.0383289
chr17_67260529_67260547_pos_214629	0.0383257
chr11_7656246_7656264_pos_85271	0.0383235
chr10_119315744_119315762_pos_80614	0.0383216
chr5_31618608_31618626_pos_379160	0.0383209
chr9_109907638_109907656_pos_503848	0.0383209
chr12_1576648_1576666_pos_110699	0.0383196
chr10_89217464_89217482_pos_72225	0.0383182
chr10_35565384_35565402_pos_61561	0.038318
chr8_42492570_42492588_pos_476038	0.0383178
chr2_37390585_37390603_pos_249496	0.0383172
chr10_110726084_110726102_pos_78420	0.0383168
chr17_51035700_51035718_pos_211372	0.0383141
chr15_68599888_68599906_pos_174776	0.0383139
chr3_54359168_54359186_pos_325834	0.0383135
chr5_168877906_168877924_pos_404598	0.0383131
chr1_178634578_178634596_pos_34986	0.0383093
chr1_156499032_156499050_pos_30412	0.038309
chr13_44220364_44220382_pos_140934	0.038309
chr2_177282412_177282430_pos_272641	0.0383085
chr9_116155338_116155356_pos_505593	0.0383081
chr7_35425063_35425081_pos_449439	0.0383071
chrX_153924728_153924746_pos_519238	0.0383061
chr8_133360515_133360533_pos_488560	0.0383058
chr5_147504720_147504738_pos_399277	0.0383056
chr13_110406110_110406128_pos_147754	0.0383055
chr15_92625625_92625643_pos_181952	0.0383049
chr14_61518181_61518199_pos_154782	0.0383042
chr5_179755458_179755476_pos_408429	0.0383041
chr9_4084012_4084030_pos_491444	0.038299
chr10_3748958_3748976_pos_52836	0.0382983
chr9_115495204_115495222_pos_505491	0.0382974
chr1_40944468_40944486_pos_12227	0.0382971
chr10_78832408_78832426_pos_69726	0.038296
chr11_14538461_14538479_pos_88113	0.0382959
chr9_74950396_74950414_pos_497533	0.0382959
chr14_54677080_54677098_pos_152774	0.0382944
chr10_76436354_76436372_pos_68839	0.038293
chr16_66399002_66399020_pos_192767	0.038292
chr11_112588340_112588358_pos_103076	0.0382902
chr4_185805904_185805922_pos_375422	0.0382899
chrX_69132900_69132918_pos_516527	0.0382873
chr22_43101657_43101675_pos_312476	0.0382864
chr10_103619076_103619094_pos_76639	0.038286
chr19_4011072_4011090_pos_233141	0.0382859
chr10_72886776_72886794_pos_67636	0.0382856
chr1_67647054_67647072_pos_19930	0.0382849
chr19_10647090_10647108_pos_234476	0.0382843
chr16_24988400_24988418_pos_188880	0.0382835
chr2_222743766_222743784_pos_280400	0.0382823
chr12_65743480_65743498_pos_122576	0.0382801
chr3_66625768_66625786_pos_328909	0.0382786
chr10_18179994_18180012_pos_56933	0.0382749
chr8_11701635_11701653_pos_468235	0.0382748
chr21_40672649_40672667_pos_301778	0.0382745
chr5_126983366_126983384_pos_393938	0.0382741
chr20_44573152_44573170_pos_292904	0.0382724
chr15_75695300_75695318_pos_177516	0.0382722
chr1_237864607_237864625_pos_50900	0.0382719
chr6_1698880_1698898_pos_408950	0.0382706
chr14_68484176_68484194_pos_156363	0.0382684
chr6_15552049_15552067_pos_413724	0.038268
chr10_110513034_110513052_pos_78126	0.0382672
chr19_55115454_55115472_pos_241292	0.0382602
chr6_150167568_150167586_pos_436544	0.0382597
chr8_9135592_9135610_pos_467232	0.0382588
chr1_81437756_81437774_pos_21326	0.0382584
chr12_11652370_11652388_pos_113741	0.038257
chr22_17140152_17140170_pos_303647	0.0382563
chr1_75428106_75428124_pos_20737	0.038255
chr1_203200296_203200314_pos_39438	0.0382549
chr4_81607064_81607082_pos_361022	0.0382524
chr4_176250618_176250636_pos_373860	0.0382516
chr11_22711526_22711544_pos_89999	0.038251
chrX_108250743_108250761_pos_517449	0.038251
chr16_88063376_88063394_pos_197870	0.0382509
chr2_45771573_45771591_pos_252627	0.0382502
chr15_68272962_68272980_pos_174543	0.0382497
chr6_30682954_30682972_pos_417616	0.0382492
chr3_33156516_33156534_pos_320420	0.0382454
chr11_115267890_115267908_pos_104143	0.0382405
chr6_168106450_168106468_pos_441414	0.0382403
chr10_58705092_58705110_pos_63830	0.0382398
chr8_127899584_127899602_pos_487128	0.0382397
chr18_7233740_7233758_pos_220559	0.0382396
chr5_132478750_132478768_pos_394748	0.038239
chr18_50563666_50563684_pos_228156	0.0382381
chr6_168106526_168106544_pos_441416	0.0382373
chr6_15432368_15432386_pos_413640	0.0382367
chr15_95301073_95301091_pos_182435	0.0382346
chr12_111412961_111412979_pos_130788	0.0382328
chr1_233722138_233722156_pos_48978	0.0382323
chr20_54619467_54619485_pos_295831	0.0382309
chr1_227788164_227788182_pos_46541	0.038227
chr14_103840096_103840114_pos_163734	0.038226
chr1_246798724_246798742_pos_51944	0.0382259
chr5_125064432_125064450_pos_393414	0.0382247
chr3_14879482_14879500_pos_316994	0.0382244
chr19_2774202_2774220_pos_232688	0.0382234
chrX_118872176_118872194_pos_517776	0.0382225
chr2_158521071_158521089_pos_268715	0.0382208
chr10_113054068_113054086_pos_78993	0.0382207
chr9_125476908_125476926_pos_507504	0.0382202
chr4_143586290_143586308_pos_368640	0.0382194
chr15_32953068_32953086_pos_165346	0.0382136
chr12_30973296_30973314_pos_117179	0.0382135
chr1_109094292_109094310_pos_25685	0.0382132
chr12_119692573_119692591_pos_132517	0.038211
chr10_62094134_62094152_pos_65017	0.0382088
chr1_180639754_180639772_pos_35300	0.0382087
chr14_75712120_75712138_pos_159258	0.038207
chr10_113644867_113644885_pos_79267	0.038206
chr11_129865088_129865106_pos_108687	0.0382057
chr1_109536260_109536278_pos_25884	0.0382052
chr20_57628584_57628602_pos_296332	0.0382043
chr1_183180936_183180954_pos_35883	0.0382028
chr7_158863536_158863554_pos_466034	0.0382026
chr9_69976250_69976268_pos_496933	0.0382014
chr20_51512814_51512832_pos_295156	0.0381999
chr10_60883290_60883308_pos_64437	0.0381981
chr7_47579698_47579716_pos_452236	0.0381963
chr3_187101742_187101760_pos_347836	0.0381943
chr9_95092480_95092498_pos_501274	0.0381921
chr6_158826102_158826120_pos_438979	0.0381917
chr3_71450416_71450434_pos_330298	0.0381912
chr8_48380637_48380655_pos_476505	0.038191
chr9_14350782_14350800_pos_493212	0.03819
chr6_10404249_10404267_pos_411451	0.0381878
chr1_84944928_84944946_pos_21960	0.0381866
chr19_28794068_28794086_pos_237017	0.0381864
chr15_73716708_73716726_pos_176750	0.0381845
chr15_91867654_91867672_pos_181492	0.0381838
chr5_1102446_1102464_pos_376392	0.0381826
chr10_86686902_86686920_pos_71541	0.0381821
chr1_10786496_10786514_pos_3566	0.0381808
chr14_89294272_89294290_pos_160621	0.0381763
chr19_41410674_41410692_pos_238763	0.0381762
chr2_5520824_5520842_pos_242072	0.0381755
chr7_136883302_136883320_pos_463185	0.0381745
chr5_82332973_82332991_pos_387935	0.038174
chr7_138907510_138907528_pos_463918	0.0381736
chr22_46001756_46001774_pos_313092	0.0381729
chr1_204461870_204461888_pos_40335	0.0381713
chr17_34257766_34257784_pos_206304	0.0381684
chr15_50711854_50711872_pos_169281	0.0381669
chr13_39565736_39565754_pos_139529	0.0381664
chr15_36914950_36914968_pos_166205	0.0381646
chr7_100467442_100467460_pos_457227	0.038162
chr4_173746162_173746180_pos_373621	0.0381611
chr5_32017804_32017822_pos_379355	0.0381599
chr6_107101790_107101808_pos_427417	0.0381586
chr2_109238654_109238672_pos_263374	0.0381574
chr7_4739124_4739142_pos_443519	0.0381548
chr8_133032612_133032630_pos_488317	0.0381543
chr2_133635254_133635272_pos_266008	0.0381518
chr10_122475294_122475312_pos_81663	0.0381506
chr3_134066896_134066914_pos_339538	0.0381495
chr1_214264464_214264482_pos_43322	0.0381481
chr13_20939783_20939801_pos_135396	0.038146
chr2_173428462_173428480_pos_271958	0.0381445
chr20_58907174_58907192_pos_296745	0.0381425
chr18_54254516_54254534_pos_228401	0.0381423
chr3_123271985_123272003_pos_335827	0.0381398
chr1_6801044_6801062_pos_1307	0.0381394
chr8_23329342_23329360_pos_471613	0.0381394
chr7_151628138_151628156_pos_465346	0.0381391
chr14_24959822_24959840_pos_149805	0.0381358
chr8_11943266_11943284_pos_468583	0.0381328
chr15_71449674_71449692_pos_176095	0.038132
chr12_62818164_62818182_pos_121929	0.0381317
chr9_112049895_112049913_pos_504455	0.0381281
chr5_54296084_54296102_pos_381816	0.0381252
chrX_40170942_40170960_pos_514871	0.0381243
chr2_237662758_237662776_pos_283562	0.0381221
chr6_55872960_55872978_pos_423770	0.0381208
chr10_16987396_16987414_pos_56537	0.0381203
chr10_60290774_60290792_pos_64222	0.0381195
chr11_116928212_116928230_pos_104492	0.0381188
chr15_25790210_25790228_pos_164543	0.038118
chr21_16424732_16424750_pos_298148	0.0381172
chr4_147136656_147136674_pos_369021	0.0381171
chr1_214439598_214439616_pos_43536	0.0381149
chr3_196282256_196282274_pos_350889	0.0381144
chr3_15303918_15303936_pos_317081	0.038114
chr10_7264312_7264330_pos_54213	0.0381123
chr20_57259364_57259382_pos_296057	0.0381115
chr12_94689524_94689542_pos_126804	0.0381079
chr3_184716773_184716791_pos_347036	0.0381062
chr16_48542328_48542346_pos_189997	0.0381052
chr3_58189402_58189420_pos_326756	0.0381049
chr1_219188474_219188492_pos_44456	0.0381044
chr10_49278072_49278090_pos_63072	0.0381019
chr1_228964103_228964121_pos_46839	0.0380991
chr1_77891332_77891350_pos_20941	0.038098
chr13_109412466_109412484_pos_146985	0.038098
chr10_77841496_77841514_pos_69153	0.0380969
chr10_71746874_71746892_pos_67003	0.0380959
chr12_94101955_94101973_pos_126639	0.0380953
chr19_35702460_35702478_pos_237696	0.0380948
chr9_2810655_2810673_pos_491362	0.0380931
chr2_28717606_28717624_pos_247310	0.0380929
chr9_68805728_68805746_pos_496345	0.0380926
chr10_4499058_4499076_pos_53485	0.0380924
chr18_36467969_36467987_pos_226128	0.0380916
chr1_201360912_201360930_pos_38166	0.0380914
chr10_95758172_95758190_pos_74684	0.0380914
chr6_11226318_11226336_pos_411820	0.0380907
chr16_57816564_57816582_pos_191843	0.0380905
chr16_75087392_75087410_pos_194746	0.0380892
chr12_67748438_67748456_pos_122892	0.0380881
chr12_121578925_121578943_pos_132975	0.0380873
chr10_51422864_51422882_pos_63527	0.0380859
chr1_217134432_217134450_pos_43916	0.0380853
chr10_79273756_79273774_pos_70422	0.0380851
chr1_13765158_13765176_pos_4712	0.0380839
chr15_35669112_35669130_pos_165714	0.0380833
chr3_127702334_127702352_pos_337731	0.0380833
chr3_42023364_42023382_pos_322485	0.0380832
chr1_8701860_8701878_pos_2437	0.0380829
chr12_46431716_46431734_pos_118587	0.0380822
chr8_20263552_20263570_pos_470744	0.0380819
chr5_132225556_132225574_pos_394607	0.0380801
chr1_116115620_116115638_pos_27462	0.0380799
chr15_99703548_99703566_pos_184066	0.0380793
chr8_61077960_61077978_pos_478141	0.0380777
chr1_54571680_54571698_pos_15572	0.0380764
chr15_89199096_89199114_pos_180746	0.0380756
chr22_36244220_36244238_pos_309525	0.0380756
chr3_12969612_12969630_pos_316406	0.0380755
chr10_109967307_109967325_pos_77504	0.0380746
chr2_96823031_96823049_pos_260594	0.0380733
chr17_78374908_78374926_pos_217919	0.0380726
chr6_138540728_138540746_pos_433737	0.0380726
chr2_100902966_100902984_pos_261532	0.0380723
chr1_116769960_116769978_pos_27789	0.038072
chr19_55254206_55254224_pos_241316	0.0380712
chr11_11296852_11296870_pos_86266	0.0380694
chr1_64891267_64891285_pos_19050	0.0380676
chr6_163341928_163341946_pos_440060	0.0380667
chr17_81057340_81057358_pos_218654	0.0380628
chr5_78060562_78060580_pos_386894	0.0380626
chr11_128297344_128297362_pos_107919	0.038061
chr18_74806112_74806130_pos_231078	0.0380609
chr9_114118566_114118584_pos_505184	0.0380541
chr6_130980740_130980758_pos_432051	0.0380525
chr17_18028264_18028282_pos_204181	0.0380507
chr16_68300335_68300353_pos_193378	0.0380503
chr14_69616280_69616298_pos_157420	0.0380498
chr1_21903694_21903712_pos_6722	0.0380473
chr3_196978874_196978892_pos_350962	0.0380472
chr6_150208392_150208410_pos_436633	0.0380456
chr14_25043025_25043043_pos_149869	0.0380453
chr1_10757002_10757020_pos_3546	0.0380434
chr4_156949678_156949696_pos_371279	0.0380431
chr16_50592245_50592263_pos_190398	0.0380426
chr13_98972202_98972220_pos_146112	0.0380423
chr6_150180776_150180794_pos_436604	0.0380417
chr8_20223902_20223920_pos_470733	0.0380409
chr13_97727016_97727034_pos_145623	0.0380407
chr15_54279285_54279303_pos_169765	0.038039
chr5_81195210_81195228_pos_387723	0.0380386
chr5_142753084_142753102_pos_398023	0.0380386
chr14_60778078_60778096_pos_154353	0.0380385
chr8_9082090_9082108_pos_467131	0.0380377
chr11_86953053_86953071_pos_100608	0.0380372
chr7_98330160_98330178_pos_456972	0.038037
chr6_6856987_6857005_pos_410775	0.0380363
chr10_15461537_15461555_pos_56208	0.038035
chr11_9262260_9262278_pos_85639	0.0380319
chr8_74339666_74339684_pos_479074	0.0380278
chr5_173971572_173971590_pos_407485	0.0380275
chr21_38990604_38990622_pos_301363	0.0380245
chr10_32938930_32938948_pos_60417	0.038024
chr10_76409188_76409206_pos_68782	0.0380235
chr20_57680568_57680586_pos_296360	0.0380232
chr14_61616576_61616594_pos_154985	0.0380208
chr6_40720098_40720116_pos_420529	0.0380206
chr8_13122708_13122726_pos_468745	0.0380194
chr1_206693340_206693358_pos_41238	0.038018
chr6_108562782_108562800_pos_427756	0.0380169
chr8_140142336_140142354_pos_489279	0.0380168
chr3_123523276_123523294_pos_336134	0.0380165
chr2_40555678_40555696_pos_251109	0.0380157
chr18_22355066_22355084_pos_223160	0.0380129
chr11_125444096_125444114_pos_107340	0.0380122
chr4_74942992_74943010_pos_359609	0.0380121
chr5_111754240_111754258_pos_390899	0.0380082
chr15_91531114_91531132_pos_181337	0.0380077
chr10_21512330_21512348_pos_57618	0.0380063
chr12_105742272_105742290_pos_128496	0.0380026
chr17_27632872_27632890_pos_205103	0.0380007
chr7_1539242_1539260_pos_442542	0.0380004
chr1_85527396_85527414_pos_22270	0.0379986
chr3_124364784_124364802_pos_336528	0.0379973
chr1_181010922_181010940_pos_35367	0.0379929
chr5_177471036_177471054_pos_408004	0.0379926
chr2_30214976_30214994_pos_247517	0.0379919
chr15_51187640_51187658_pos_169402	0.0379916
chr20_62134198_62134216_pos_297121	0.037991
chr5_55597774_55597792_pos_382372	0.0379894
chr7_112573096_112573114_pos_459355	0.0379892
chr16_69482320_69482338_pos_193568	0.0379887
chr7_47422829_47422847_pos_452037	0.0379875
chr2_105790846_105790864_pos_262881	0.0379873
chr2_231640716_231640734_pos_281777	0.0379858
chr11_78742652_78742670_pos_99657	0.0379857
chr10_95279627_95279645_pos_74070	0.0379852
chr4_64402978_64402996_pos_359189	0.0379817
chr12_117000536_117000554_pos_132115	0.0379813
chr14_50225738_50225756_pos_151527	0.0379813
chr2_86596704_86596722_pos_260056	0.0379791
chr1_198265132_198265150_pos_37735	0.0379765
chr8_30448546_30448564_pos_473827	0.037974
chr4_23871563_23871581_pos_354369	0.0379724
chr5_171647472_171647490_pos_405406	0.0379717
chr7_33733804_33733822_pos_448907	0.0379701
chr9_99451294_99451312_pos_502232	0.0379688
chr15_85545419_85545437_pos_179917	0.0379687
chr17_29060736_29060754_pos_205294	0.0379678
chr20_32457654_32457672_pos_289782	0.0379667
chr7_134794842_134794860_pos_462589	0.0379652
chr4_52157998_52158016_pos_357361	0.0379633
chr3_47715040_47715058_pos_324254	0.0379625
chr3_61725950_61725968_pos_327095	0.0379622
chr2_20036344_20036362_pos_245369	0.0379617
chr17_48024674_48024692_pos_210099	0.0379609
chr9_18969984_18970002_pos_493964	0.0379603
chr13_42041648_42041666_pos_140371	0.0379601
chr20_8243382_8243400_pos_286530	0.0379596
chr8_28728484_28728502_pos_473105	0.037958
chr18_36439100_36439118_pos_226033	0.0379577
chr3_107236168_107236186_pos_333059	0.0379575
chr6_163099326_163099344_pos_439774	0.037957
chr6_34306474_34306492_pos_418278	0.0379539
chr3_123740564_123740582_pos_336289	0.0379521
chr5_154473840_154473858_pos_402288	0.0379503
chr1_7366740_7366758_pos_1475	0.0379484
chr1_231851282_231851300_pos_48012	0.0379484
chr6_13354876_13354894_pos_412778	0.0379456
chr11_128825584_128825602_pos_108476	0.0379448
chr2_223047400_223047418_pos_280497	0.0379448
chr12_12442224_12442242_pos_114216	0.0379439
chr7_29859708_29859726_pos_447959	0.0379422
chr6_134740909_134740927_pos_432790	0.0379409
chr3_146167073_146167091_pos_341166	0.0379393
chr7_69177455_69177473_pos_453710	0.0379391
chr8_129035094_129035112_pos_487449	0.0379389
chr13_108629328_108629346_pos_146849	0.0379384
chr22_24996856_24996874_pos_305872	0.0379372
chr11_68979042_68979060_pos_97027	0.0379341
chr20_40682136_40682154_pos_292113	0.0379338
chr11_117633977_117633995_pos_104705	0.0379333
chr7_5487974_5487992_pos_443743	0.0379327
chr6_16510878_16510896_pos_414290	0.0379321
chr1_45924946_45924964_pos_13972	0.037932
chr18_45016852_45016870_pos_226638	0.0379311
chr17_72502846_72502864_pos_215656	0.0379303
chr16_9095344_9095362_pos_186419	0.0379301
chr7_108095322_108095340_pos_459062	0.0379301
chr13_110262780_110262798_pos_147441	0.0379285
chr6_150167834_150167852_pos_436550	0.037928
chr1_150476720_150476738_pos_29087	0.0379273
chr10_121121750_121121768_pos_81002	0.0379267
chr6_133701948_133701966_pos_432410	0.0379225
chr8_11632462_11632480_pos_467951	0.0379216
chr3_26101616_26101634_pos_319004	0.0379214
chr13_71499494_71499512_pos_143403	0.0379202
chr7_15833120_15833138_pos_445001	0.0379202
chr16_15672702_15672720_pos_187571	0.0379178
chr21_34580400_34580418_pos_300228	0.0379164
chr22_46001962_46001980_pos_313094	0.0379156
chr14_105448749_105448767_pos_164252	0.0379154
chr8_11630982_11631000_pos_467934	0.0379133
chr16_500918_500936_pos_184889	0.0379123
chr6_11212698_11212716_pos_411722	0.0379113
chr11_72736802_72736820_pos_97714	0.0379104
chr13_43059011_43059029_pos_140490	0.0379076
chr8_123517285_123517303_pos_485410	0.0379075
chr1_211542798_211542816_pos_42504	0.0379072
chr19_33404714_33404732_pos_237407	0.0379064
chr18_9877354_9877372_pos_221315	0.0379061
chr1_66445396_66445414_pos_19595	0.037906
chr1_117299974_117299992_pos_27989	0.0379059
chr1_47875308_47875326_pos_14409	0.0379057
chr11_95459835_95459853_pos_101339	0.0379034
chr2_54524764_54524782_pos_254681	0.0379026
chr15_51847004_51847022_pos_169515	0.0379022
chr4_16290002_16290020_pos_353891	0.0379013
chr1_197842102_197842120_pos_37583	0.0379
chr13_34322694_34322712_pos_138827	0.037898
chr8_28203260_28203278_pos_472888	0.0378961
chr2_224802606_224802624_pos_280737	0.0378959
chr1_248863338_248863356_pos_51974	0.0378944
chr10_88272017_88272035_pos_72036	0.0378937
chr13_48749976_48749994_pos_141900	0.0378936
chr3_65996692_65996710_pos_328419	0.0378931
chr7_16358338_16358356_pos_445108	0.0378895
chr2_99928810_99928828_pos_261243	0.037888
chr3_43202618_43202636_pos_323047	0.0378877
chrX_68685844_68685862_pos_516246	0.0378875
chr8_102920444_102920462_pos_482841	0.0378864
chr14_34709426_34709444_pos_151034	0.0378847
chr1_26035619_26035637_pos_8365	0.0378827
chr4_182644857_182644875_pos_374058	0.0378796
chr17_40098458_40098476_pos_207385	0.0378786
chr17_78936220_78936238_pos_218205	0.037878
chr10_84179380_84179398_pos_71026	0.0378769
chr13_98467862_98467880_pos_145871	0.0378769
chr3_113598278_113598296_pos_334038	0.0378753
chr9_69623884_69623902_pos_496917	0.0378734
chr13_110282574_110282592_pos_147469	0.0378722
chr2_202816600_202816618_pos_276049	0.0378718
chr17_2111810_2111828_pos_199820	0.037871
chr1_81492942_81492960_pos_21340	0.0378689
chr1_67537418_67537436_pos_19862	0.037868
chr12_110563838_110563856_pos_130529	0.037866
chr1_228162964_228162982_pos_46625	0.0378644
chr3_30581554_30581572_pos_319915	0.0378639
chr9_86764839_86764857_pos_498652	0.0378639
chr15_80569422_80569440_pos_178639	0.0378605
chr14_29822505_29822523_pos_149971	0.0378601
chr2_33510838_33510856_pos_248968	0.0378599
chr9_76818334_76818352_pos_497735	0.0378589
chr1_231553563_231553581_pos_47834	0.0378588
chr15_78004398_78004416_pos_178115	0.0378581
chr13_44301156_44301174_pos_141015	0.0378577
chr10_3399926_3399944_pos_52588	0.0378549
chr16_81602078_81602096_pos_195687	0.0378543
chr9_105459347_105459365_pos_502599	0.0378528
chr10_59383584_59383602_pos_64019	0.0378517
chr5_59351560_59351578_pos_383761	0.0378517
chr3_14823244_14823262_pos_316957	0.0378514
chr7_137863330_137863348_pos_463586	0.0378505
chr21_44302800_44302818_pos_302629	0.0378504
chr10_16992588_16992606_pos_56546	0.0378488
chr2_33212250_33212268_pos_248781	0.0378488
chr7_137082565_137082583_pos_463321	0.0378482
chr4_997512_997530_pos_351158	0.0378466
chr1_41548286_41548304_pos_12696	0.0378452
chr3_129469267_129469285_pos_338688	0.037845
chr12_62732098_62732116_pos_121871	0.0378435
chr5_52694752_52694770_pos_381549	0.0378423
chr3_157109732_157109750_pos_343018	0.0378379
chr10_15748388_15748406_pos_56344	0.0378375
chr10_63210671_63210689_pos_65236	0.0378371
chr1_217334200_217334218_pos_43981	0.0378341
chr15_85543822_85543840_pos_179912	0.0378338
chr1_10737565_10737583_pos_3523	0.0378327
chr13_20139476_20139494_pos_135081	0.0378325
chr17_60142991_60143009_pos_213107	0.0378301
chr22_29344247_29344265_pos_307376	0.0378297
chr7_143049844_143049862_pos_464510	0.0378276
chr10_31123734_31123752_pos_59961	0.0378275
chr15_92714680_92714698_pos_181988	0.0378269
chr10_110834954_110834972_pos_78586	0.0378258
chr1_214013954_214013972_pos_43144	0.0378252
chr18_25876042_25876060_pos_224527	0.0378249
chr7_120993398_120993416_pos_460118	0.0378201
chr8_139802776_139802794_pos_489192	0.0378196
chr20_48723069_48723087_pos_294044	0.0378195
chr10_80410432_80410450_pos_70884	0.0378172
chr20_40968964_40968982_pos_292155	0.0378169
chr12_76183438_76183456_pos_123942	0.0378168
chr1_67440538_67440556_pos_19800	0.0378143
chr20_40294950_40294968_pos_292092	0.0378142
chr15_25850853_25850871_pos_164570	0.0378133
chr7_106986090_106986108_pos_458582	0.0378127
chr8_22756494_22756512_pos_471408	0.0378116
chr2_238261128_238261146_pos_284042	0.0378106
chr9_33107356_33107374_pos_494570	0.0378102
chr16_73071482_73071500_pos_194475	0.0378099
chr1_43008202_43008220_pos_13156	0.0378093
chr5_125043000_125043018_pos_393374	0.0378085
chr12_117036278_117036296_pos_132154	0.0378072
chr7_16026898_16026916_pos_445032	0.0378062
chr16_50329896_50329914_pos_190366	0.0378059
chr14_59255197_59255215_pos_153881	0.0378044
chr9_123117538_123117556_pos_506962	0.0378042
chr11_87219439_87219457_pos_100703	0.037804
chr1_24236882_24236900_pos_7666	0.0378036
chr16_57061196_57061214_pos_191559	0.0378027
chr7_4744940_4744958_pos_443541	0.0378024
chr18_25135118_25135136_pos_224218	0.0378017
chr3_188854130_188854148_pos_348778	0.0378011
chr11_68413188_68413206_pos_96830	0.037799
chr22_37896376_37896394_pos_310351	0.0377981
chr6_161011702_161011720_pos_439479	0.0377977
chr6_125339888_125339906_pos_431216	0.0377973
chr2_28413702_28413720_pos_247110	0.0377964
chr5_78510332_78510350_pos_386962	0.0377959
chr17_55237378_55237396_pos_211423	0.037795
chr3_141293374_141293392_pos_340543	0.0377937
chr11_59224506_59224524_pos_94343	0.0377933
chr16_20675500_20675518_pos_188196	0.037793
chr12_12016552_12016570_pos_114137	0.0377915
chr5_171599737_171599755_pos_405333	0.0377905
chr4_139508754_139508772_pos_367084	0.0377902
chr19_5140948_5140966_pos_233466	0.0377854
chr7_32102716_32102734_pos_448670	0.0377851
chr2_85504884_85504902_pos_259470	0.0377849
chr2_133768458_133768476_pos_266112	0.0377826
chr1_47931534_47931552_pos_14446	0.0377824
chr3_66493640_66493658_pos_328811	0.0377822
chr10_129495708_129495726_pos_83195	0.0377819
chr11_12694916_12694934_pos_87514	0.0377812
chr11_30826326_30826344_pos_90638	0.0377803
chr4_7968448_7968466_pos_352606	0.0377785
chr15_94397388_94397406_pos_182233	0.037777
chr8_95746175_95746193_pos_480992	0.0377768
chr5_126354382_126354400_pos_393694	0.0377728
chr7_35251170_35251188_pos_449189	0.0377723
chr14_74979652_74979670_pos_158925	0.0377722
chr6_148203850_148203868_pos_435969	0.037772
chr8_41655682_41655700_pos_475735	0.0377706
chr2_178800435_178800453_pos_272853	0.0377704
chr8_48674583_48674601_pos_476781	0.0377702
chr22_32825876_32825894_pos_308342	0.03777
chr13_21894939_21894957_pos_135595	0.0377678
chr16_48504019_48504037_pos_189972	0.0377678
chr3_167166968_167166986_pos_343709	0.0377674
chr3_172324968_172324986_pos_345357	0.0377669
chr20_33419280_33419298_pos_290076	0.0377641
chr2_33555726_33555744_pos_249016	0.0377639
chr6_134641122_134641140_pos_432736	0.0377638
chr16_12162178_12162196_pos_187137	0.0377635
chr20_49706852_49706870_pos_294388	0.0377632
chr6_14656082_14656100_pos_413307	0.0377626
chr17_68475404_68475422_pos_215072	0.0377625
chr10_7795796_7795814_pos_54341	0.0377621
chr22_38246860_38246878_pos_310512	0.0377615
chr6_105360204_105360222_pos_427246	0.0377601
chr10_58458504_58458522_pos_63767	0.0377599
chr5_75843504_75843522_pos_386628	0.0377597
chr11_73393749_73393767_pos_98150	0.0377586
chr1_176655958_176655976_pos_34400	0.0377564
chr3_120550732_120550750_pos_335310	0.037756
chr5_178435045_178435063_pos_408219	0.0377556
chr2_8505818_8505836_pos_242464	0.0377551
chr13_109156494_109156512_pos_146926	0.0377546
chr6_161003522_161003540_pos_439475	0.0377541
chr15_71413516_71413534_pos_176064	0.0377538
chr18_12374626_12374644_pos_221841	0.0377528
chr7_130242798_130242816_pos_461114	0.0377516
chr12_109517680_109517698_pos_129882	0.037751
chr6_45944950_45944968_pos_422257	0.0377506
chr11_76611246_76611264_pos_99159	0.0377493
chr11_34256060_34256078_pos_91223	0.0377481
chr10_103772556_103772574_pos_76860	0.0377476
chr11_83159500_83159518_pos_100059	0.0377476
chr15_91932056_91932074_pos_181634	0.0377474
chr20_15759666_15759684_pos_287568	0.037747
chr12_82434979_82434997_pos_124578	0.0377461
chr5_138843662_138843680_pos_396132	0.0377454
chr12_60499570_60499588_pos_121732	0.0377451
chr13_113495714_113495732_pos_148717	0.0377428
chr13_20821894_20821912_pos_135297	0.0377425
chr2_216765860_216765878_pos_278257	0.0377418
chr10_10871908_10871926_pos_54600	0.0377402
chr16_58456098_58456116_pos_192210	0.0377376
chr8_47515284_47515302_pos_476258	0.0377368
chr15_63231688_63231706_pos_172448	0.0377356
chr16_25107140_25107158_pos_188973	0.0377353
chr22_19983894_19983912_pos_304613	0.0377346
chr3_184803352_184803370_pos_347124	0.0377323
chr17_869876_869894_pos_198754	0.03773
chr20_36113925_36113943_pos_290880	0.0377298
chr17_9810866_9810884_pos_201912	0.0377296
chr9_127975744_127975762_pos_508663	0.0377266
chr12_108908113_108908131_pos_129731	0.0377246
chr15_99486534_99486552_pos_183895	0.0377206
chr2_164793082_164793100_pos_270507	0.0377204
chr16_85204443_85204461_pos_196645	0.0377191
chr5_68255594_68255612_pos_385378	0.0377183
chr12_19883624_19883642_pos_115393	0.0377179
chr20_19975146_19975164_pos_288396	0.0377171
chr5_149157252_149157270_pos_399826	0.0377162
chr12_117045366_117045384_pos_132161	0.0377158
chr10_70589354_70589372_pos_66545	0.0377149
chr6_13355572_13355590_pos_412787	0.037712
chr14_32808892_32808910_pos_150639	0.0377116
chr11_12642256_12642274_pos_87407	0.037709
chr1_79792454_79792472_pos_21169	0.0377084
chr17_2709390_2709408_pos_200100	0.0377075
chr7_2624414_2624432_pos_443009	0.0377052
chr11_11849428_11849446_pos_86525	0.037705
chr11_68338424_68338442_pos_96736	0.0377042
chr9_134375269_134375287_pos_511390	0.0377011
chr5_58133798_58133816_pos_383377	0.0377003
chr14_50859636_50859654_pos_151671	0.0377
chr10_5530309_5530327_pos_53772	0.0376996
chr20_9071077_9071095_pos_286685	0.0376996
chr8_132772362_132772380_pos_488179	0.0376992
chr14_94600950_94600968_pos_162113	0.0376978
chr20_33813197_33813215_pos_290220	0.0376952
chr2_37459189_37459207_pos_249553	0.0376939
chr20_36529036_36529054_pos_290984	0.0376934
chr3_86978293_86978311_pos_331575	0.0376928
chr1_216903477_216903495_pos_43817	0.0376927
chr5_66573792_66573810_pos_384569	0.0376927
chr1_229070482_229070500_pos_46906	0.0376925
chr14_76138894_76138912_pos_159464	0.0376923
chr1_66451454_66451472_pos_19630	0.037692
chr1_155000812_155000830_pos_29943	0.0376912
chr18_22434194_22434212_pos_223241	0.0376903
chr10_3681504_3681522_pos_52803	0.0376882
chr11_9209442_9209460_pos_85631	0.0376847
chr13_67147525_67147543_pos_143317	0.0376844
chr10_113966174_113966192_pos_79378	0.0376837
chr3_185929984_185930002_pos_347311	0.0376837
chr13_49308273_49308291_pos_141975	0.0376831
chr4_145860588_145860606_pos_368798	0.0376824
chr5_137286274_137286292_pos_395549	0.0376823
chr2_109487456_109487474_pos_263554	0.0376812
chr2_221422676_221422694_pos_280195	0.0376812
chr3_56790718_56790736_pos_326131	0.0376806
chr6_143902180_143902198_pos_435494	0.0376806
chr1_23977099_23977117_pos_7482	0.0376769
chr11_100727476_100727494_pos_101971	0.0376755
chr5_124669448_124669466_pos_393067	0.0376749
chr9_37939504_37939522_pos_495600	0.0376667
chr5_109455990_109456008_pos_390525	0.0376658
chr19_8251162_8251180_pos_234200	0.0376632
chr22_38172978_38172996_pos_310461	0.0376632
chr2_85707440_85707458_pos_259540	0.0376629
chr20_5836164_5836182_pos_286304	0.0376599
chr3_12629292_12629310_pos_316086	0.0376561
chr15_84835506_84835524_pos_179389	0.0376528
chr13_110137886_110137904_pos_147259	0.0376527
chr17_72339440_72339458_pos_215649	0.0376526
chr8_94274158_94274176_pos_480756	0.0376523
chr14_64197324_64197342_pos_155285	0.0376512
chr8_118075754_118075772_pos_484259	0.0376511
chr6_166435666_166435684_pos_440993	0.0376492
chr1_65949356_65949374_pos_19287	0.0376486
chr21_41616828_41616846_pos_301886	0.0376468
chr4_184514487_184514505_pos_374692	0.0376468
chr3_189139474_189139492_pos_348848	0.0376439
chr17_4441042_4441060_pos_200675	0.0376438
chr4_186726585_186726603_pos_376064	0.0376434
chr18_44592770_44592788_pos_226493	0.0376433
chr5_110038622_110038640_pos_390616	0.0376427
chrX_69278223_69278241_pos_516601	0.0376425
chr2_197915934_197915952_pos_275413	0.0376422
chr11_122440704_122440722_pos_106573	0.0376405
chr1_230125126_230125144_pos_47176	0.0376399
chr17_67606680_67606698_pos_214785	0.0376388
chr1_165452768_165452786_pos_32227	0.0376381
chr3_48548862_48548880_pos_324445	0.037638
chr2_195613940_195613958_pos_274862	0.0376335
chr11_20013720_20013738_pos_89745	0.0376311
chr2_33059642_33059660_pos_248607	0.0376292
chr18_76619840_76619858_pos_231472	0.0376263
chr10_11120602_11120620_pos_54875	0.0376256
chr7_104979603_104979621_pos_458139	0.0376255
chr1_43006010_43006028_pos_13149	0.0376242
chr22_20867625_20867643_pos_304871	0.0376241
chr1_27118900_27118918_pos_8733	0.0376233
chr8_123500601_123500619_pos_485339	0.0376217
chr17_18094208_18094226_pos_204199	0.0376213
chr3_69411579_69411597_pos_329278	0.0376207
chr3_43162244_43162262_pos_323023	0.0376187
chr3_172138086_172138104_pos_345131	0.0376186
chr6_35363460_35363478_pos_418907	0.0376181
chr17_29644208_29644226_pos_205481	0.0376174
chr1_39105336_39105354_pos_11556	0.0376173
chr13_98371770_98371788_pos_145801	0.0376173
chr7_95545202_95545220_pos_456737	0.0376167
chr11_73323560_73323578_pos_98080	0.037616
chr2_226664272_226664290_pos_280909	0.0376156
chr22_35481310_35481328_pos_308959	0.0376138
chr2_120735866_120735884_pos_264686	0.0376128
chr5_34530116_34530134_pos_379862	0.0376123
chr4_184100522_184100540_pos_374447	0.0376086
chr16_85474496_85474514_pos_196906	0.0376081
chr14_58709962_58709980_pos_153645	0.0376067
chr9_37472438_37472456_pos_495540	0.0376064
chr20_35904094_35904112_pos_290828	0.0376052
chr15_85498780_85498798_pos_179840	0.0376014
chr11_35823918_35823936_pos_91652	0.0376012
chr18_61582028_61582046_pos_230054	0.0376001
chr14_68612500_68612518_pos_156616	0.0375995
chr10_113648186_113648204_pos_79283	0.0375985
chr5_143472281_143472299_pos_398688	0.0375965
chr16_64475808_64475826_pos_192413	0.0375964
chr15_65355792_65355810_pos_173278	0.0375959
chr22_31343420_31343438_pos_307911	0.0375955
chr3_152417320_152417338_pos_342454	0.0375912
chr4_183830767_183830785_pos_374313	0.03759
chr6_4317810_4317828_pos_409955	0.0375896
chr7_16662675_16662693_pos_445167	0.0375879
chr2_201125980_201125998_pos_275754	0.0375873
chr2_217905538_217905556_pos_278992	0.0375868
chr6_129130215_129130233_pos_431771	0.0375863
chr4_38056068_38056086_pos_355802	0.0375856
chr4_140094724_140094742_pos_367547	0.0375849
chr18_28153866_28153884_pos_224930	0.0375813
chr3_188244504_188244522_pos_348332	0.0375806
chr17_70110705_70110723_pos_215398	0.0375781
chr5_95669046_95669064_pos_389282	0.0375781
chr4_98566168_98566186_pos_362720	0.0375776
chr1_184025544_184025562_pos_36539	0.0375767
chr4_111984710_111984728_pos_363835	0.0375761
chr21_34130934_34130952_pos_300009	0.0375745
chr1_216502472_216502490_pos_43619	0.0375744
chr4_112671350_112671368_pos_363909	0.0375744
chr3_180872079_180872097_pos_346502	0.0375741
chr6_14421884_14421902_pos_413180	0.0375737
chr12_2151636_2151654_pos_111137	0.0375724
chr6_154448672_154448690_pos_437555	0.0375689
chr19_15326796_15326814_pos_235603	0.0375687
chr3_126082204_126082222_pos_337233	0.0375671
chr17_39564459_39564477_pos_207063	0.0375647
chr2_144402496_144402514_pos_267197	0.0375647
chr2_119598540_119598558_pos_264505	0.0375637
chr9_72592936_72592954_pos_497448	0.0375629
chr9_14311850_14311868_pos_493080	0.0375623
chr17_27889056_27889074_pos_205135	0.0375617
chr1_217063425_217063443_pos_43871	0.0375592
chr8_125332066_125332084_pos_486413	0.037557
chr1_203556239_203556257_pos_39775	0.0375529
chr15_70672078_70672096_pos_175559	0.0375524
chr2_168193272_168193290_pos_270773	0.0375516
chr1_61491154_61491172_pos_18107	0.0375514
chr1_91710294_91710312_pos_23366	0.0375466
chr15_64750378_64750396_pos_172952	0.0375463
chr2_96186302_96186320_pos_260323	0.037546
chr2_226031538_226031556_pos_280832	0.037546
chr18_21117934_21117952_pos_222428	0.0375453
chr10_64209300_64209318_pos_65515	0.0375452
chr17_57421562_57421580_pos_211985	0.037545
chr3_33172684_33172702_pos_320443	0.0375414
chr17_39622021_39622039_pos_207087	0.0375412
chr19_5804018_5804036_pos_233581	0.0375402
chr6_109323228_109323246_pos_428272	0.0375392
chr17_40311872_40311890_pos_207519	0.0375388
chr3_169510567_169510585_pos_344139	0.0375388
chr6_2744034_2744052_pos_409363	0.037538
chr7_28621488_28621506_pos_447549	0.0375378
chr6_35275290_35275308_pos_418872	0.0375373
chr12_111774402_111774420_pos_130921	0.0375365
chr14_59427668_59427686_pos_154211	0.0375341
chr2_203637726_203637744_pos_276196	0.0375309
chr5_105806692_105806710_pos_389980	0.0375306
chr11_44623788_44623806_pos_92277	0.0375297
chr2_12935960_12935978_pos_244190	0.0375248
chr17_81057228_81057246_pos_218652	0.0375228
chr11_33778488_33778506_pos_91052	0.0375212
chr14_24954350_24954368_pos_149797	0.0375206
chr4_119725911_119725929_pos_364932	0.0375203
chr10_132893172_132893190_pos_83865	0.0375171
chr5_76641772_76641790_pos_386685	0.037517
chr19_32653046_32653064_pos_237370	0.0375162
chr5_174721216_174721234_pos_407537	0.0375146
chr3_11640422_11640440_pos_315858	0.0375138
chr15_48396258_48396276_pos_168873	0.0375133
chr12_51870114_51870132_pos_120149	0.0375129
chr8_47524523_47524541_pos_476273	0.0375122
chr4_25082288_25082306_pos_354841	0.0375118
chr14_68363942_68363960_pos_156191	0.0375074
chr18_10406426_10406444_pos_221540	0.0375069
chr12_19744810_19744828_pos_115294	0.037504
chr12_106976646_106976664_pos_129157	0.037504
chr3_8445322_8445340_pos_314740	0.0375036
chr7_35793442_35793460_pos_449698	0.0375029
chr3_71110148_71110166_pos_329883	0.0375021
chr21_16421276_16421294_pos_298110	0.0375012
chr17_38349366_38349384_pos_206661	0.0375008
chr9_86943704_86943722_pos_498737	0.0374994
chr9_124078802_124078820_pos_507148	0.0374975
chr1_61080073_61080091_pos_17575	0.0374963
chr14_69057624_69057642_pos_157275	0.0374955
chr3_64816696_64816714_pos_327849	0.0374942
chr2_36389776_36389794_pos_249143	0.037494
chr8_141409748_141409766_pos_490063	0.0374898
chr6_56525452_56525470_pos_423902	0.0374879
chr3_16477321_16477339_pos_317512	0.0374878
chr3_125061312_125061330_pos_337024	0.0374863
chr3_14370174_14370192_pos_316785	0.0374843
chr17_77995338_77995356_pos_217574	0.0374842
chr6_41443442_41443460_pos_420775	0.0374838
chr14_74568490_74568508_pos_158688	0.0374823
chr20_38408686_38408704_pos_291827	0.0374804
chr15_68169206_68169224_pos_174487	0.0374803
chr1_12405810_12405828_pos_4259	0.0374802
chr12_50186196_50186214_pos_119805	0.0374796
chr1_25574952_25574970_pos_8056	0.0374793
chr20_53548012_53548030_pos_295452	0.0374789
chr15_92071236_92071254_pos_181811	0.0374774
chr16_53091982_53092000_pos_190600	0.0374769
chr22_46734894_46734912_pos_313707	0.0374761
chr5_67094916_67094934_pos_384870	0.0374746
chr10_44753309_44753327_pos_62312	0.0374744
chr2_239195776_239195794_pos_284257	0.0374721
chr6_164416078_164416096_pos_440773	0.0374711
chr15_71495957_71495975_pos_176120	0.0374696
chr20_50504338_50504356_pos_294838	0.037469
chr18_25877214_25877232_pos_224544	0.0374681
chr2_88071537_88071555_pos_260106	0.0374678
chr8_22622970_22622988_pos_471305	0.0374676
chr6_44663036_44663054_pos_422136	0.0374665
chr11_20028260_20028278_pos_89762	0.0374664
chr21_34582911_34582929_pos_300234	0.0374661
chr8_93796252_93796270_pos_480464	0.037466
chr3_120470079_120470097_pos_335232	0.0374649
chr10_114322410_114322428_pos_79530	0.0374648
chr1_12594061_12594079_pos_4580	0.0374615
chr7_131302357_131302375_pos_461534	0.0374599
chr1_154714814_154714832_pos_29859	0.0374557
chr8_102585418_102585436_pos_482585	0.037455
chr3_43497270_43497288_pos_323222	0.0374549
chr16_88304742_88304760_pos_197957	0.0374542
chr1_22583099_22583117_pos_7039	0.0374539
chr1_175317902_175317920_pos_34295	0.0374537
chr20_13792914_13792932_pos_287470	0.0374534
chr10_100889146_100889164_pos_75645	0.0374533
chr12_67826594_67826612_pos_122962	0.0374519
chr3_112775117_112775135_pos_333874	0.0374508
chr8_58074406_58074424_pos_477597	0.0374493
chr16_21027166_21027184_pos_188374	0.0374487
chr7_132254582_132254600_pos_461866	0.0374476
chr22_36352222_36352240_pos_309700	0.0374471
chr16_86931212_86931230_pos_197404	0.0374469
chr13_91346997_91347015_pos_145040	0.0374467
chr5_67694326_67694344_pos_385135	0.0374458
chr13_20128260_20128278_pos_135066	0.0374443
chr8_38865578_38865596_pos_475036	0.0374438
chr4_119733548_119733566_pos_364960	0.0374428
chr6_32081778_32081796_pos_417921	0.0374421
chr4_23887054_23887072_pos_354440	0.0374399
chr20_36819890_36819908_pos_291063	0.0374388
chr11_117094959_117094977_pos_104560	0.0374384
chr10_110822176_110822194_pos_78566	0.037435
chr16_4000665_4000683_pos_185542	0.0374346
chr8_86392334_86392352_pos_479976	0.0374332
chr8_107751891_107751909_pos_483564	0.0374319
chr1_91743004_91743022_pos_23423	0.0374301
chr10_6721778_6721796_pos_54175	0.0374283
chr11_80521712_80521730_pos_99971	0.0374279
chr22_26553334_26553352_pos_306240	0.0374275
chr1_85221130_85221148_pos_22018	0.0374273
chr11_76121812_76121830_pos_98905	0.0374249
chr4_137622564_137622582_pos_366777	0.0374243
chr8_37637990_37638008_pos_474399	0.0374232
chr1_219791600_219791618_pos_44605	0.0374212
chr1_93620998_93621016_pos_23734	0.0374198
chr16_48237440_48237458_pos_189928	0.0374191
chr6_138428206_138428224_pos_433599	0.0374171
chr3_134334844_134334862_pos_339644	0.037415
chr4_53764180_53764198_pos_358036	0.0374147
chr2_181743060_181743078_pos_273242	0.037412
chr2_119496026_119496044_pos_264458	0.0374117
chr1_112399658_112399676_pos_26563	0.0374113
chr17_43351942_43351960_pos_208391	0.0374087
chr1_109371520_109371538_pos_25790	0.0374078
chr22_24542864_24542882_pos_305751	0.0374076
chr20_44175549_44175567_pos_292731	0.0374066
chr6_41698522_41698540_pos_420947	0.0374059
chr7_21765358_21765376_pos_445814	0.037402
chr7_22611046_22611064_pos_446123	0.0373997
chr2_134261820_134261838_pos_266413	0.0373989
chr6_111725660_111725678_pos_428822	0.0373974
chr15_88911240_88911258_pos_180603	0.0373952
chr4_168796646_168796664_pos_372636	0.0373938
chr1_153805558_153805576_pos_29662	0.0373926
chr17_57667700_57667718_pos_212290	0.037392
chr1_222040710_222040728_pos_45117	0.0373909
chr18_61948448_61948466_pos_230120	0.0373903
chr1_41479110_41479128_pos_12497	0.0373896
chr1_214378146_214378164_pos_43506	0.0373884
chr10_90935864_90935882_pos_72812	0.0373828
chr12_117034027_117034045_pos_132150	0.0373801
chr12_29242114_29242132_pos_116924	0.0373791
chr12_6347485_6347503_pos_113253	0.037379
chr12_18752662_18752680_pos_114972	0.0373785
chr1_9922586_9922604_pos_3007	0.0373782
chr18_2855768_2855786_pos_219764	0.037378
chr10_16992722_16992740_pos_56549	0.0373778
chr7_102064724_102064742_pos_457761	0.0373774
chr14_105255303_105255321_pos_164192	0.0373749
chr5_14250124_14250142_pos_377893	0.0373749
chr7_47720530_47720548_pos_452327	0.0373746
chr15_98897028_98897046_pos_183381	0.0373744
chr1_31750545_31750563_pos_10192	0.0373741
chr11_119892692_119892710_pos_105614	0.0373726
chr7_47374226_47374244_pos_451974	0.0373722
chr1_64235266_64235284_pos_18919	0.0373721
chr15_31265352_31265370_pos_165057	0.0373716
chr12_2384982_2385000_pos_111472	0.0373688
chr2_143482680_143482698_pos_267036	0.0373649
chr9_104076202_104076220_pos_502350	0.0373629
chr8_55864612_55864630_pos_477330	0.0373623
chr11_122691340_122691358_pos_106658	0.0373582
chr15_83658996_83659014_pos_179166	0.0373568
chr1_180923310_180923328_pos_35347	0.0373561
chr17_38724698_38724716_pos_206861	0.037356
chr7_50954908_50954926_pos_452833	0.0373548
chr9_76651048_76651066_pos_497702	0.0373545
chr7_100450867_100450885_pos_457220	0.0373533
chr10_32962182_32962200_pos_60453	0.0373522
chr8_97778148_97778166_pos_481427	0.037349
chr11_133554368_133554386_pos_109742	0.0373466
chr10_132462928_132462946_pos_83608	0.0373446
chr19_13865190_13865208_pos_235195	0.0373441
chr11_96188754_96188772_pos_101572	0.0373439
chr1_172394221_172394239_pos_33928	0.0373426
chr1_31374910_31374928_pos_9937	0.0373423
chr3_186956553_186956571_pos_347699	0.0373421
chr1_40421926_40421944_pos_12104	0.0373418
chr17_69581797_69581815_pos_215335	0.0373417
chr8_11725091_11725109_pos_468373	0.0373409
chr11_9209356_9209374_pos_85630	0.0373371
chr9_99368563_99368581_pos_502187	0.0373365
chr13_43516738_43516756_pos_140685	0.0373361
chr15_81167480_81167498_pos_178834	0.0373361
chr2_37390148_37390166_pos_249494	0.0373353
chr16_3863732_3863750_pos_185431	0.0373337
chr10_114427519_114427537_pos_79612	0.0373328
chr1_44409150_44409168_pos_13660	0.0373315
chr6_138429137_138429155_pos_433605	0.0373311
chr12_129607438_129607456_pos_134756	0.0373308
chr11_87369024_87369042_pos_100759	0.0373307
chrX_39753042_39753060_pos_514457	0.0373297
chr7_129825372_129825390_pos_460904	0.037329
chr6_163404560_163404578_pos_440145	0.0373289
chr11_47339050_47339068_pos_93598	0.0373268
chr2_60508504_60508522_pos_255451	0.0373263
chr2_15915109_15915127_pos_244431	0.0373251
chr11_12331202_12331220_pos_87219	0.037322
chr1_27564052_27564070_pos_9224	0.0373208
chr8_3688096_3688114_pos_466561	0.0373181
chr15_31236698_31236716_pos_165034	0.0373169
chr7_50632196_50632214_pos_452722	0.0373153
chr1_210343131_210343149_pos_42390	0.0373146
chr6_3742892_3742910_pos_409712	0.0373117
chr22_28004976_28004994_pos_306807	0.0373103
chr17_17738340_17738358_pos_203773	0.0373076
chr2_54641076_54641094_pos_254903	0.0373073
chr7_1537363_1537381_pos_442529	0.0373072
chr4_99205214_99205232_pos_362795	0.0373062
chrX_151984400_151984418_pos_519091	0.0373021
chr8_23354093_23354111_pos_471664	0.0372979
chr16_12231960_12231978_pos_187162	0.0372976
chr12_121632720_121632738_pos_133008	0.0372953
chr11_110874868_110874886_pos_102706	0.037295
chr17_77204690_77204708_pos_217107	0.0372949
chr13_98999833_98999851_pos_146141	0.0372911
chr20_4703064_4703082_pos_286060	0.03729
chr13_110387843_110387861_pos_147714	0.0372896
chr17_55411248_55411266_pos_211476	0.0372889
chr4_142293796_142293814_pos_368181	0.0372876
chr22_25729056_25729074_pos_306085	0.0372859
chr12_122060328_122060346_pos_133241	0.0372854
chr3_57016928_57016946_pos_326273	0.0372851
chr2_184005062_184005080_pos_273546	0.0372836
chr20_34069980_34069998_pos_290308	0.0372824
chr3_16372910_16372928_pos_317416	0.0372819
chr6_134047834_134047852_pos_432546	0.0372802
chr19_38544546_38544564_pos_237920	0.0372768
chr1_202048022_202048040_pos_38836	0.0372766
chr21_31945873_31945891_pos_299448	0.0372751
chr7_129740074_129740092_pos_460874	0.037275
chr15_29919664_29919682_pos_164924	0.0372747
chr6_46295612_46295630_pos_422437	0.0372745
chr17_49452342_49452360_pos_210346	0.0372741
chr18_23258394_23258412_pos_223817	0.0372739
chr9_121547861_121547879_pos_506389	0.0372738
chr8_11701973_11701991_pos_468237	0.0372731
chr11_120225392_120225410_pos_105740	0.0372708
chr12_3885752_3885770_pos_112436	0.0372704
chr2_24435712_24435730_pos_245994	0.0372701
chr14_59334480_59334498_pos_154000	0.0372699
chr2_189566290_189566308_pos_274101	0.0372698
chr21_44985116_44985134_pos_302805	0.0372691
chr14_61147672_61147690_pos_154447	0.037267
chr17_42117492_42117510_pos_208017	0.0372625
chr12_50508632_50508650_pos_119885	0.0372623
chr12_94173091_94173109_pos_126656	0.0372559
chr1_96538590_96538608_pos_24736	0.0372558
chr11_16942393_16942411_pos_88870	0.0372552
chr2_12965748_12965766_pos_244198	0.0372548
chr7_73880172_73880190_pos_454349	0.0372543
chr5_67235130_67235148_pos_384937	0.037253
chr1_226356350_226356368_pos_45972	0.0372525
chr5_113251835_113251853_pos_391446	0.0372522
chr12_54159316_54159334_pos_120804	0.0372516
chr1_223705046_223705064_pos_45309	0.0372458
chr19_38732997_38733015_pos_238224	0.0372456
chr19_42024614_42024632_pos_238840	0.0372442
chr10_35124622_35124640_pos_61254	0.0372431
chr12_111410296_111410314_pos_130781	0.0372418
chr21_40186168_40186186_pos_301731	0.0372407
chr15_83767898_83767916_pos_179225	0.0372377
chrX_45507152_45507170_pos_515242	0.0372356
chr10_122310122_122310140_pos_81592	0.0372338
chr8_133448740_133448758_pos_488616	0.0372308
chr16_73053141_73053159_pos_194363	0.0372293
chr11_79236856_79236874_pos_99890	0.0372291
chr5_36691853_36691871_pos_380230	0.0372272
chr4_168816626_168816644_pos_372677	0.0372266
chr6_131669806_131669824_pos_432131	0.0372251
chr14_90510360_90510378_pos_160958	0.0372213
chr22_43027664_43027682_pos_312426	0.037219
chr16_7409211_7409229_pos_186325	0.0372188
chr10_13970728_13970746_pos_55841	0.0372164
chr11_14380670_14380688_pos_88077	0.0372158
chr12_46524859_46524877_pos_118706	0.0372158
chr12_113850460_113850478_pos_131151	0.0372151
chr3_133829474_133829492_pos_339441	0.0372129
chr22_28348256_28348274_pos_307087	0.0372119
chr18_36623144_36623162_pos_226245	0.0372118
chr1_22583053_22583071_pos_7037	0.0372117
chr15_77297164_77297182_pos_177774	0.0372108
chr5_154682682_154682700_pos_402428	0.0372102
chr6_90095956_90095974_pos_426340	0.0372098
chr5_148966090_148966108_pos_399673	0.0372085
chr1_60912104_60912122_pos_17383	0.0372072
chr1_56181018_56181036_pos_16096	0.0372068
chr22_49938198_49938216_pos_313934	0.0372068
chr6_45961291_45961309_pos_422285	0.0372053
chr6_53837932_53837950_pos_423416	0.0372039
chr1_23568954_23568972_pos_7352	0.0372038
chr2_237602500_237602518_pos_283475	0.0372036
chr6_30684836_30684854_pos_417624	0.0372035
chr3_11206017_11206035_pos_315463	0.0372026
chrX_9867194_9867212_pos_512589	0.0372
chr19_34328010_34328028_pos_237552	0.0371924
chr10_25682472_25682490_pos_58445	0.0371919
chr3_151548206_151548224_pos_342178	0.0371916
chr2_217062806_217062824_pos_278441	0.0371915
chr12_22409918_22409936_pos_115992	0.0371893
chr11_57210750_57210768_pos_94037	0.0371884
chr1_52662873_52662891_pos_14933	0.0371865
chr15_60379722_60379740_pos_171138	0.0371855
chr3_46850157_46850175_pos_324062	0.0371854
chr14_93040382_93040400_pos_161809	0.0371838
chr1_208239220_208239238_pos_41901	0.0371806
chr14_63274488_63274506_pos_155070	0.0371791
chr13_44238050_44238068_pos_140962	0.0371781
chr3_128555324_128555342_pos_338255	0.0371776
chr11_46050091_46050109_pos_93054	0.0371745
chr11_76157232_76157250_pos_98933	0.0371743
chr18_58361494_58361512_pos_229429	0.0371731
chr2_110800988_110801006_pos_263705	0.0371727
chr17_39365410_39365428_pos_207045	0.0371704
chr7_8132322_8132340_pos_444495	0.0371703
chr3_169540180_169540198_pos_344172	0.0371699
chr15_85493617_85493635_pos_179822	0.0371694
chr10_62763264_62763282_pos_65146	0.0371684
chr4_71095786_71095804_pos_359293	0.0371684
chr12_111454786_111454804_pos_130842	0.0371672
chr3_38537136_38537154_pos_321681	0.0371672
chr2_228377746_228377764_pos_281265	0.0371638
chr2_174063208_174063226_pos_272161	0.0371637
chr9_109274998_109275016_pos_503441	0.0371603
chr19_12757738_12757756_pos_234847	0.0371598
chr3_124057600_124057618_pos_336385	0.0371592
chr12_46524986_46525004_pos_118709	0.0371563
chr1_94063464_94063482_pos_24011	0.0371555
chr1_168428290_168428308_pos_32879	0.0371546
chr18_62789172_62789190_pos_230337	0.0371543
chr10_18179818_18179836_pos_56931	0.0371521
chr1_178343214_178343232_pos_34868	0.037152
chr13_50706864_50706882_pos_142553	0.0371515
chr6_112019286_112019304_pos_429093	0.0371494
chr5_169027998_169028016_pos_404716	0.0371483
chr3_11496310_11496328_pos_315621	0.0371472
chr18_7608302_7608320_pos_220770	0.0371466
chr14_61479492_61479510_pos_154728	0.0371463
chr2_71646282_71646300_pos_258341	0.0371459
chr4_119139844_119139862_pos_364776	0.0371445
chr17_79814765_79814783_pos_218322	0.0371442
chr2_101230530_101230548_pos_261798	0.037144
chr12_109160620_109160638_pos_129800	0.0371434
chr6_121584161_121584179_pos_430714	0.0371414
chr15_101024196_101024214_pos_184445	0.0371394
chr11_94791407_94791425_pos_101121	0.0371366
chr5_136020478_136020496_pos_395391	0.0371362
chr3_178084646_178084664_pos_346135	0.037134
chr8_11721301_11721319_pos_468363	0.0371339
chr3_134315630_134315648_pos_339593	0.0371336
chr1_172321008_172321026_pos_33801	0.0371329
chr8_8317700_8317718_pos_466784	0.0371327
chr16_78844890_78844908_pos_195336	0.0371319
chr5_135378002_135378020_pos_395197	0.0371317
chr1_21927818_21927836_pos_6847	0.0371304
chr10_99976024_99976042_pos_75482	0.0371291
chr4_84956168_84956186_pos_361326	0.0371287
chr11_61699998_61700016_pos_94676	0.0371281
chr18_55866222_55866240_pos_228702	0.0371272
chr5_114117922_114117940_pos_391524	0.0371255
chr17_50173846_50173864_pos_210785	0.0371244
chr3_72124263_72124281_pos_330446	0.0371231
chr22_46457703_46457721_pos_313383	0.0371223
chr3_177810528_177810546_pos_346056	0.0371219
chr4_139809176_139809194_pos_367313	0.0371207
chr5_73913080_73913098_pos_386281	0.0371201
chr12_2510242_2510260_pos_111573	0.0371172
chr5_111893014_111893032_pos_390937	0.0371167
chr10_58451809_58451827_pos_63753	0.0371161
chr16_4529126_4529144_pos_186024	0.037116
chr1_172181690_172181708_pos_33757	0.0371147
chr14_64501963_64501981_pos_155355	0.0371136
chr10_119235375_119235393_pos_80447	0.0371102
chr5_77851504_77851522_pos_386870	0.0371085
chr17_8552690_8552708_pos_201423	0.0371067
chr15_25694486_25694504_pos_164505	0.0371062
chr13_80047504_80047522_pos_144620	0.0371051
chr6_157501097_157501115_pos_438516	0.037105
chr1_231897438_231897456_pos_48061	0.0371038
chr18_48623494_48623512_pos_227464	0.0371032
chr22_21714418_21714436_pos_304934	0.0371022
chr8_20115266_20115284_pos_470711	0.0371019
chr2_88738286_88738304_pos_260231	0.0371003
chr18_74453348_74453366_pos_230951	0.0371002
chr17_57051992_57052010_pos_211730	0.0370981
chr20_35884492_35884510_pos_290806	0.0370978
chr5_140239968_140239986_pos_396991	0.0370974
chr14_73612982_73613000_pos_158413	0.0370967
chr8_102745540_102745558_pos_482672	0.0370958
chr1_168768458_168768476_pos_33093	0.0370954
chr15_60917962_60917980_pos_171294	0.0370934
chr3_157115431_157115449_pos_343042	0.0370928
chr10_68193611_68193629_pos_65795	0.037091
chr13_39386594_39386612_pos_139364	0.0370885
chr10_106826261_106826279_pos_77356	0.0370881
chr5_148414992_148415010_pos_399375	0.0370864
chr8_10631844_10631862_pos_467546	0.0370849
chr8_105335221_105335239_pos_483101	0.0370842
chr4_2537918_2537936_pos_351431	0.037084
chr11_72025236_72025254_pos_97537	0.0370795
chr21_31686522_31686540_pos_299381	0.037076
chr6_3826543_3826561_pos_409819	0.0370751
chr1_201463196_201463214_pos_38320	0.037075
chr9_94873048_94873066_pos_500870	0.0370743
chr7_77283080_77283098_pos_455120	0.0370725
chr20_33604674_33604692_pos_290146	0.0370721
chrX_17655566_17655584_pos_513380	0.0370679
chr1_211628643_211628661_pos_42560	0.037067
chr5_160083106_160083124_pos_404005	0.0370668
chr12_5034144_5034162_pos_112752	0.0370663
chr12_93858872_93858890_pos_126502	0.0370628
chr8_20264473_20264491_pos_470747	0.0370619
chr10_114374569_114374587_pos_79569	0.0370613
chr1_28884108_28884126_pos_9628	0.0370609
chr19_38675930_38675948_pos_238113	0.0370608
chr3_196227808_196227826_pos_350854	0.0370598
chrX_119211740_119211758_pos_517804	0.0370584
chr1_220767744_220767762_pos_44775	0.0370582
chr17_31744578_31744596_pos_206083	0.0370519
chr4_123787862_123787880_pos_365651	0.0370506
chr2_71831411_71831429_pos_258466	0.03705
chr3_141440586_141440604_pos_340668	0.0370484
chr16_74992276_74992294_pos_194662	0.0370452
chr7_100547172_100547190_pos_457273	0.037045
chr6_15433504_15433522_pos_413657	0.0370449
chr2_237191828_237191846_pos_283110	0.0370446
chr5_120446354_120446372_pos_392192	0.0370446
chr17_82809924_82809942_pos_219369	0.0370432
chr5_138052136_138052154_pos_395878	0.0370411
chr9_131423158_131423176_pos_510245	0.0370405
chr2_202815994_202816012_pos_276040	0.0370398
chr11_91947242_91947260_pos_100858	0.0370371
chr16_53912947_53912965_pos_190728	0.0370365
chr15_79219844_79219862_pos_178463	0.0370358
chr18_3210284_3210302_pos_220109	0.0370317
chr10_43905096_43905114_pos_62075	0.0370309
chr2_168521774_168521792_pos_270968	0.0370284
chr5_32163190_32163208_pos_379427	0.0370273
chr12_3236682_3236700_pos_112129	0.037024
chr22_41524443_41524461_pos_311684	0.0370232
chr6_72969760_72969778_pos_424596	0.0370193
chr4_139266960_139266978_pos_367072	0.0370165
chr17_61126626_61126644_pos_213262	0.0370149
chr1_234550772_234550790_pos_49203	0.037014
chr6_15512328_15512346_pos_413708	0.0370134
chr4_159103234_159103252_pos_371815	0.037011
chr6_161256646_161256664_pos_439566	0.0370103
chr6_90215750_90215768_pos_426509	0.0370091
chr6_148443944_148443962_pos_436103	0.037008
chr3_159654933_159654951_pos_343310	0.0370064
chr1_209720645_209720663_pos_42204	0.0370044
chr5_112144040_112144058_pos_390960	0.0370041
chr12_106839608_106839626_pos_129113	0.0370031
chr15_84915216_84915234_pos_179500	0.0370025
chr10_101960974_101960992_pos_75900	0.0370023
chr3_156558622_156558640_pos_342754	0.0370013
chr21_34620526_34620544_pos_300268	0.0370009
chr10_29534796_29534814_pos_59049	0.0370005
chr14_59335626_59335644_pos_154003	0.0369997
chr4_126568762_126568780_pos_366234	0.0369984
chr6_90218742_90218760_pos_426535	0.0369977
chr1_234899248_234899266_pos_49671	0.0369962
chr6_108948534_108948552_pos_428114	0.036996
chr10_74292032_74292050_pos_68087	0.0369959
chr18_31243959_31243977_pos_225065	0.0369959
chr17_77350543_77350561_pos_217193	0.036994
chr8_119000352_119000370_pos_484447	0.0369939
chr17_13417554_13417572_pos_202632	0.0369938
chr17_1800438_1800456_pos_199446	0.0369919
chr13_20118704_20118722_pos_135013	0.0369915
chr10_33459982_33460000_pos_60872	0.0369905
chr2_1602142_1602160_pos_241631	0.0369902
chr19_46840790_46840808_pos_239874	0.03699
chr17_534612_534630_pos_198564	0.0369893
chr10_24988896_24988914_pos_58398	0.0369871
chr7_35399418_35399436_pos_449400	0.0369871
chr2_30372972_30372990_pos_247784	0.0369869
chr4_151436398_151436416_pos_370021	0.0369858
chr3_69299822_69299840_pos_329203	0.0369846
chrX_70480500_70480518_pos_516766	0.0369842
chr15_52368200_52368218_pos_169655	0.0369826
chr12_13206674_13206692_pos_114516	0.0369822
chr3_188170036_188170054_pos_348242	0.0369814
chr15_74783683_74783701_pos_177241	0.0369806
chr2_235868824_235868842_pos_282667	0.0369798
chr2_98806336_98806354_pos_260962	0.0369789
chr17_15399296_15399314_pos_202835	0.0369781
chr18_48828142_48828160_pos_227625	0.0369776
chr7_21766052_21766070_pos_445825	0.0369769
chr10_28327187_28327205_pos_58592	0.036976
chr2_112726622_112726640_pos_264056	0.0369752
chr2_130391724_130391742_pos_265797	0.0369748
chr13_45439260_45439278_pos_141373	0.0369732
chr3_69243248_69243266_pos_329118	0.0369716
chr2_27799400_27799418_pos_246825	0.0369709
chr5_42950498_42950516_pos_381280	0.0369696
chr14_50425282_50425300_pos_151579	0.036968
chr9_122126938_122126956_pos_506790	0.0369675
chr13_49560552_49560570_pos_142015	0.0369645
chr6_16803562_16803580_pos_414579	0.036962
chr17_8182132_8182150_pos_201314	0.0369618
chr12_92559426_92559444_pos_125686	0.0369616
chr17_38464986_38465004_pos_206797	0.0369597
chr2_216700925_216700943_pos_278229	0.0369579
chr20_36831150_36831168_pos_291087	0.0369568
chr17_8470795_8470813_pos_201387	0.036955
chr12_62632652_62632670_pos_121790	0.0369536
chr7_108008052_108008070_pos_459018	0.0369536
chr6_31117183_31117201_pos_417828	0.0369527
chr6_143695808_143695826_pos_435362	0.0369518
chr19_53879687_53879705_pos_241227	0.0369514
chr11_11845216_11845234_pos_86520	0.0369508
chr20_41147996_41148014_pos_292222	0.0369494
chr1_3080316_3080334_pos_601	0.0369493
chr1_109786604_109786622_pos_25944	0.036948
chr3_152310204_152310222_pos_342313	0.0369467
chr6_3335098_3335116_pos_409639	0.0369432
chr19_49469118_49469136_pos_240735	0.036943
chr15_85118416_85118434_pos_179568	0.0369424
chr4_2801187_2801205_pos_351508	0.0369417
chr5_14901694_14901712_pos_378317	0.0369416
chr6_18431652_18431670_pos_415435	0.0369387
chr19_38650438_38650456_pos_237944	0.0369369
chrX_43861994_43862012_pos_515200	0.0369352
chr12_95418390_95418408_pos_127025	0.0369346
chr5_66714182_66714200_pos_384611	0.0369309
chr3_160801429_160801447_pos_343611	0.0369297
chr5_71932827_71932845_pos_385752	0.0369293
chr1_232428286_232428304_pos_48422	0.0369266
chr22_25766651_25766669_pos_306166	0.036925
chr12_49462304_49462322_pos_119448	0.0369249
chr14_102215180_102215198_pos_163230	0.0369214
chr17_3027650_3027668_pos_200260	0.0369213
chr20_53611490_53611508_pos_295512	0.0369193
chr7_40659503_40659521_pos_450375	0.0369192
chr8_122936812_122936830_pos_485166	0.0369169
chr1_37915904_37915922_pos_11412	0.0369167
chr12_14905789_14905807_pos_114706	0.036916
chr3_152452532_152452550_pos_342482	0.0369156
chr3_28916332_28916350_pos_319328	0.0369143
chr10_44879206_44879224_pos_62385	0.0369138
chr17_4204864_4204882_pos_200583	0.0369135
chr12_3236562_3236580_pos_112126	0.0369128
chr3_25566692_25566710_pos_318884	0.0369127
chr6_163288274_163288292_pos_439913	0.0369124
chr5_139132724_139132742_pos_396285	0.0369112
chr5_142841641_142841659_pos_398186	0.0369112
chr13_32061034_32061052_pos_137977	0.0369102
chr1_110477218_110477236_pos_26197	0.03691
chr12_108304932_108304950_pos_129251	0.0369093
chr19_29844766_29844784_pos_237114	0.0369093
chr11_125451525_125451543_pos_107346	0.036904
chr15_91937158_91937176_pos_181646	0.0369034
chr12_96048502_96048520_pos_127140	0.0369023
chr4_185921532_185921550_pos_375726	0.0369018
chr2_126674290_126674308_pos_265156	0.0368998
chr10_5906220_5906238_pos_53962	0.0368985
chr3_123386142_123386160_pos_335988	0.0368975
chr10_112208473_112208491_pos_78651	0.036897
chr3_30681802_30681820_pos_320025	0.0368963
chr3_194575992_194576010_pos_350020	0.0368951
chr22_50301064_50301082_pos_314027	0.0368949
chr16_85169470_85169488_pos_196606	0.0368921
chr3_64239126_64239144_pos_327592	0.0368919
chr10_50420420_50420438_pos_63229	0.0368892
chr19_51129112_51129130_pos_241069	0.0368882
chr15_37086282_37086300_pos_166467	0.036888
chr3_171408810_171408828_pos_344688	0.0368872
chr10_63712094_63712112_pos_65448	0.036887
chr12_18753687_18753705_pos_114984	0.0368863
chr11_2326000_2326018_pos_84386	0.0368852
chr4_173443377_173443395_pos_373097	0.0368842
chr16_87582297_87582315_pos_197756	0.0368835
chr4_121785082_121785100_pos_365213	0.0368834
chr8_102788312_102788330_pos_482723	0.0368815
chr1_46130744_46130762_pos_14070	0.0368811
chr3_194316112_194316130_pos_349847	0.0368811
chr15_65088246_65088264_pos_173184	0.0368809
chr15_87496564_87496582_pos_180357	0.0368796
chr15_40354462_40354480_pos_167397	0.0368776
chr20_31822693_31822711_pos_289539	0.0368775
chr12_75722002_75722020_pos_123674	0.0368767
chr11_112651626_112651644_pos_103087	0.0368756
chr1_57721174_57721192_pos_16628	0.0368753
chr5_158803160_158803178_pos_403512	0.0368752
chr7_134842342_134842360_pos_462686	0.0368737
chr1_63722062_63722080_pos_18464	0.0368735
chr5_32027824_32027842_pos_379368	0.0368733
chr22_44715153_44715171_pos_312775	0.0368729
chr1_61640218_61640236_pos_18175	0.036872
chr11_102144636_102144654_pos_102128	0.0368709
chr2_120654572_120654590_pos_264677	0.0368708
chr3_120435906_120435924_pos_335171	0.0368703
chr4_173448460_173448478_pos_373104	0.0368703
chr17_61286114_61286132_pos_213375	0.0368693
chr11_122660016_122660034_pos_106647	0.036869
chr2_233430348_233430366_pos_282051	0.0368686
chr10_18056801_18056819_pos_56850	0.036868
chr16_69859246_69859264_pos_193650	0.0368662
chr12_109593012_109593030_pos_129925	0.0368661
chr18_13266648_13266666_pos_222075	0.0368645
chr22_34225504_34225522_pos_308831	0.036863
chr5_36392362_36392380_pos_380094	0.0368626
chr12_110103508_110103526_pos_130127	0.0368624
chr14_34060266_34060284_pos_150896	0.0368619
chr4_15250167_15250185_pos_353635	0.036858
chr11_47255047_47255065_pos_93547	0.0368576
chr4_139074981_139074999_pos_367031	0.0368565
chr2_190597535_190597553_pos_274280	0.0368551
chr12_1977236_1977254_pos_110965	0.0368539
chr9_69874672_69874690_pos_496923	0.0368535
chr9_121732148_121732166_pos_506617	0.0368526
chr5_168315054_168315072_pos_404418	0.036852
chr16_4676592_4676610_pos_186054	0.0368519
chr3_72702564_72702582_pos_330704	0.0368512
chr2_15843054_15843072_pos_244405	0.0368509
chr3_43418728_43418746_pos_323192	0.0368503
chr10_122044836_122044854_pos_81240	0.0368501
chr21_29342734_29342752_pos_299244	0.0368499
chr6_125363302_125363320_pos_431254	0.036848
chr10_97098206_97098224_pos_74875	0.0368477
chr18_49017414_49017432_pos_228024	0.0368474
chr21_36980394_36980412_pos_300613	0.0368464
chr2_109058532_109058550_pos_263303	0.0368463
chr5_10422030_10422048_pos_377423	0.0368437
chr6_8070348_8070366_pos_411356	0.0368426
chr3_41575760_41575778_pos_322437	0.0368421
chr2_102062535_102062553_pos_262327	0.036841
chr19_53849188_53849206_pos_241210	0.0368388
chr16_88599448_88599466_pos_198128	0.0368382
chr5_180800575_180800593_pos_408530	0.0368382
chr2_106827595_106827613_pos_262998	0.0368366
chr11_59574757_59574775_pos_94374	0.0368364
chr12_1926436_1926454_pos_110865	0.0368354
chr11_72690356_72690374_pos_97649	0.0368299
chr3_197713570_197713588_pos_351097	0.0368289
chr2_217954592_217954610_pos_279132	0.0368284
chr2_168241524_168241542_pos_270859	0.0368266
chr5_10724872_10724890_pos_377580	0.0368254
chr13_99498190_99498208_pos_146264	0.0368246
chr4_145736755_145736773_pos_368769	0.0368232
chr15_60586476_60586494_pos_171223	0.0368215
chr3_107798658_107798676_pos_333127	0.0368206
chr8_122937360_122937378_pos_485171	0.0368182
chr20_53737400_53737418_pos_295607	0.036818
chr17_1143649_1143667_pos_199094	0.0368179
chr17_2106328_2106346_pos_199802	0.0368175
chr4_71235750_71235768_pos_359337	0.0368171
chr3_9036944_9036962_pos_315119	0.0368168
chr1_22471346_22471364_pos_6980	0.0368167
chr11_128548864_128548882_pos_108254	0.0368147
chr9_129353012_129353030_pos_509097	0.0368144
chr14_61620678_61620696_pos_154989	0.0368127
chr6_93416544_93416562_pos_426874	0.0368115
chr7_30091672_30091690_pos_448001	0.0368114
chr5_139126990_139127008_pos_396262	0.0368113
chr17_81459399_81459417_pos_218930	0.0368101
chr3_186217484_186217502_pos_347407	0.0368084
chr1_108719562_108719580_pos_25632	0.0368077
chr13_21677274_21677292_pos_135571	0.0368061
chr14_68295548_68295566_pos_156137	0.0368036
chr7_131581362_131581380_pos_461614	0.0368034
chr3_52498906_52498924_pos_325468	0.0368025
chr10_68087916_68087934_pos_65736	0.0368021
chr10_119338280_119338298_pos_80641	0.0368015
chr9_35936344_35936362_pos_495352	0.0368009
chr11_6606962_6606980_pos_85153	0.0367988
chr15_62429008_62429026_pos_171522	0.0367987
chr11_124470642_124470660_pos_107026	0.0367985
chr7_135758569_135758587_pos_462948	0.0367983
chr6_33590380_33590398_pos_418114	0.0367981
chr9_19184512_19184530_pos_494040	0.036798
chr7_2921090_2921108_pos_443269	0.0367962
chr20_10747366_10747384_pos_287174	0.0367942
chr11_76186056_76186074_pos_98975	0.036794
chr11_9530436_9530454_pos_85685	0.0367931
chr22_46768785_46768803_pos_313744	0.0367925
chr6_125206090_125206108_pos_431162	0.0367907
chr2_88659134_88659152_pos_260193	0.0367901
chr2_15449691_15449709_pos_244269	0.0367888
chr2_134420487_134420505_pos_266550	0.0367883
chr13_39565586_39565604_pos_139526	0.0367881
chrX_15605966_15605984_pos_513222	0.0367876
chr3_30691336_30691354_pos_320041	0.0367873
chr7_129743374_129743392_pos_460892	0.0367859
chr19_16454140_16454158_pos_235975	0.0367852
chr2_216341378_216341396_pos_277950	0.0367852
chr2_213066054_213066072_pos_277608	0.0367832
chr3_78092245_78092263_pos_331382	0.0367802
chr3_184161103_184161121_pos_346740	0.0367773
chr15_43352868_43352886_pos_168209	0.0367772
chr2_98909136_98909154_pos_261005	0.0367768
chr1_19203628_19203646_pos_5922	0.0367767
chr2_55156202_55156220_pos_255046	0.0367764
chr17_57951989_57952007_pos_212582	0.0367747
chr14_31578834_31578852_pos_150140	0.0367702
chr2_160388682_160388700_pos_269743	0.0367697
chr1_12300990_12301008_pos_4139	0.0367695
chr16_88619106_88619124_pos_198130	0.0367691
chr11_122343226_122343244_pos_106503	0.0367681
chr15_75533040_75533058_pos_177434	0.0367679
chr1_27002046_27002064_pos_8678	0.0367675
chr10_78945014_78945032_pos_69770	0.0367665
chr16_48952874_48952892_pos_190083	0.0367651
chr5_78903430_78903448_pos_387242	0.0367642
chr6_90329768_90329786_pos_426619	0.0367636
chr22_17913618_17913636_pos_304055	0.0367625
chr1_220754440_220754458_pos_44772	0.0367621
chr2_120532346_120532364_pos_264622	0.0367616
chr11_119742852_119742870_pos_105506	0.0367607
chr12_2076358_2076376_pos_111053	0.0367606
chr18_28174668_28174686_pos_224980	0.0367592
chr3_169701596_169701614_pos_344311	0.0367587
chr18_6332004_6332022_pos_220459	0.0367571
chr11_9530201_9530219_pos_85680	0.0367548
chr17_56595957_56595975_pos_211617	0.0367547
chr16_73033326_73033344_pos_194293	0.0367538
chr19_21603146_21603164_pos_236956	0.0367534
chr14_60151968_60151986_pos_154279	0.0367531
chr2_20027897_20027915_pos_245348	0.036753
chr5_107005826_107005844_pos_389996	0.0367523
chr5_113249391_113249409_pos_391431	0.0367514
chr9_131588098_131588116_pos_510296	0.0367492
chr17_75753864_75753882_pos_216489	0.0367486
chr3_171791454_171791472_pos_344879	0.0367467
chr6_151764160_151764178_pos_437236	0.0367448
chr1_40315342_40315360_pos_12064	0.0367438
chr4_54230980_54230998_pos_358205	0.0367432
chr12_66143874_66143892_pos_122678	0.0367405
chr16_30539763_30539781_pos_189598	0.0367388
chr5_52744206_52744224_pos_381572	0.0367382
chr14_68390998_68391016_pos_156243	0.0367336
chr11_76735206_76735224_pos_99234	0.0367323
chr3_89303892_89303910_pos_331676	0.0367319
chr7_1507535_1507553_pos_442489	0.03673
chr13_101474799_101474817_pos_146327	0.0367298
chr18_45775504_45775522_pos_226831	0.0367292
chr22_24144840_24144858_pos_305417	0.0367276
chr20_38127142_38127160_pos_291594	0.0367252
chr8_109563748_109563766_pos_483623	0.0367247
chr6_139776206_139776224_pos_434370	0.0367243
chr10_32054132_32054150_pos_60329	0.0367241
chr1_183346607_183346625_pos_36057	0.0367237
chr22_17916538_17916556_pos_304070	0.0367217
chr2_20611563_20611581_pos_245622	0.036719
chr7_116949338_116949356_pos_459968	0.0367188
chr18_36716384_36716402_pos_226335	0.0367161
chr11_35087752_35087770_pos_91443	0.0367154
chr16_10608742_10608760_pos_186582	0.0367154
chr9_133509394_133509412_pos_510993	0.0367153
chr14_54805982_54806000_pos_153051	0.0367151
chr13_39787182_39787200_pos_139625	0.0367138
chr10_132421646_132421664_pos_83588	0.0367132
chr2_191249348_191249366_pos_274582	0.036711
chrX_20529152_20529170_pos_513595	0.0367105
chr6_143755526_143755544_pos_435438	0.0367099
chr14_89490228_89490246_pos_160739	0.0367097
chr7_29091527_29091545_pos_447747	0.0367096
chr10_13338909_13338927_pos_55548	0.0367082
chr2_18981248_18981266_pos_245119	0.0367063
chr18_21905040_21905058_pos_222505	0.036703
chr22_42698530_42698548_pos_312089	0.036703
chr11_114166598_114166616_pos_103757	0.0367023
chr3_37545608_37545626_pos_321057	0.0367021
chr3_40887134_40887152_pos_322220	0.0367014
chr2_28356388_28356406_pos_247055	0.036701
chr18_31244080_31244098_pos_225068	0.0366997
chr3_195030998_195031016_pos_350333	0.0366988
chr2_188938112_188938130_pos_273882	0.0366986
chr10_3804423_3804441_pos_52956	0.0366981
chr14_105197394_105197412_pos_164167	0.0366972
chr12_66132662_66132680_pos_122672	0.0366966
chr14_77035650_77035668_pos_159863	0.0366966
chr1_234772995_234773013_pos_49525	0.0366951
chr4_48799076_48799094_pos_357323	0.0366942
chr1_237096198_237096216_pos_50632	0.0366935
chr1_27402570_27402588_pos_8866	0.0366925
chr9_89636028_89636046_pos_499407	0.0366914
chr10_63172562_63172580_pos_65212	0.036691
chr3_138381888_138381906_pos_340094	0.0366905
chr6_56507768_56507786_pos_423885	0.0366901
chr1_66269722_66269740_pos_19378	0.036689
chr7_135914614_135914632_pos_463023	0.0366889
chr14_68342408_68342426_pos_156164	0.0366861
chr20_32286366_32286384_pos_289676	0.0366857
chr4_38753236_38753254_pos_356137	0.0366849
chr8_96339900_96339918_pos_481155	0.0366846
chrX_16607404_16607422_pos_513294	0.0366845
chr6_4371574_4371592_pos_410010	0.0366831
chr11_122235882_122235900_pos_106422	0.0366822
chr1_198288004_198288022_pos_37757	0.0366821
chr16_82750308_82750326_pos_195992	0.0366821
chr12_53591735_53591753_pos_120731	0.036681
chr4_6273806_6273824_pos_351910	0.0366806
chr18_79458553_79458571_pos_231734	0.0366803
chr5_172052754_172052772_pos_405614	0.0366803
chr3_55616244_55616262_pos_325981	0.0366795
chr6_53033184_53033202_pos_423156	0.0366781
chr12_27195968_27195986_pos_116634	0.0366752
chr4_81448026_81448044_pos_360960	0.0366748
chr6_121695080_121695098_pos_430740	0.0366735
chr12_2640936_2640954_pos_111662	0.0366715
chr5_111574600_111574618_pos_390700	0.0366682
chr1_202402331_202402349_pos_39047	0.0366678
chr3_71102832_71102850_pos_329839	0.0366673
chr9_34334508_34334526_pos_494919	0.0366668
chr2_223727635_223727653_pos_280611	0.0366661
chr7_523758_523776_pos_442086	0.0366656
chr8_98011166_98011184_pos_481607	0.0366653
chr3_52108896_52108914_pos_325278	0.0366649
chr16_59211408_59211426_pos_192311	0.0366637
chr12_6507594_6507612_pos_113286	0.0366636
chr6_121845004_121845022_pos_430784	0.036663
chr12_93909361_93909379_pos_126553	0.0366615
chr7_2609134_2609152_pos_442946	0.0366614
chr21_37258098_37258116_pos_300667	0.0366587
chr5_66757410_66757428_pos_384657	0.0366543
chr11_134176912_134176930_pos_109975	0.0366503
chr3_57959938_57959956_pos_326517	0.0366501
chr2_43340150_43340168_pos_252207	0.0366496
chr4_12446464_12446482_pos_353243	0.0366493
chr6_143674011_143674029_pos_435343	0.0366481
chr14_105087550_105087568_pos_164108	0.036646
chr13_23701859_23701877_pos_136004	0.0366457
chr6_22142448_22142466_pos_416450	0.0366418
chr4_40577120_40577138_pos_356250	0.0366414
chr4_74109392_74109410_pos_359549	0.0366408
chr9_19437316_19437334_pos_494090	0.0366381
chr13_23867329_23867347_pos_136056	0.0366368
chr15_36583561_36583579_pos_165900	0.0366368
chr10_28808078_28808096_pos_58716	0.0366365
chr17_17343490_17343508_pos_203410	0.036636
chr11_13339760_13339778_pos_87922	0.0366349
chr15_42154776_42154794_pos_168015	0.0366334
chr11_30560788_30560806_pos_90598	0.0366324
chr15_66706668_66706686_pos_173618	0.0366322
chr8_101761238_101761256_pos_482278	0.0366313
chr9_137127902_137127920_pos_512207	0.0366291
chr8_13489803_13489821_pos_469247	0.0366276
chr8_11717198_11717216_pos_468325	0.0366271
chr20_17806744_17806762_pos_287780	0.0366237
chr13_22424990_22425008_pos_135625	0.0366234
chr3_4782280_4782298_pos_314456	0.0366234
chr1_116116349_116116367_pos_27471	0.0366226
chr8_132898206_132898224_pos_488228	0.0366225
chrX_39418438_39418456_pos_514293	0.0366181
chr12_108783256_108783274_pos_129533	0.0366176
chr9_121779614_121779632_pos_506683	0.0366148
chr22_29304664_29304682_pos_307351	0.0366137
chr1_158149918_158149936_pos_30771	0.0366124
chr6_152700549_152700567_pos_437465	0.0366101
chr2_168155338_168155356_pos_270731	0.0366072
chr12_1976248_1976266_pos_110961	0.0366067
chr21_41612980_41612998_pos_301864	0.0366066
chr11_72825370_72825388_pos_97771	0.0366063
chr1_119774130_119774148_pos_28297	0.0366057
chr5_150487776_150487794_pos_401106	0.0366041
chr11_131194971_131194989_pos_109517	0.0366026
chr11_19564498_19564516_pos_89302	0.0365987
chr2_134139634_134139652_pos_266262	0.0365987
chr21_14877852_14877870_pos_297828	0.0365977
chr11_15967268_15967286_pos_88344	0.0365975
chr11_86091678_86091696_pos_100226	0.0365975
chr1_41152881_41152899_pos_12308	0.0365971
chr1_94792964_94792982_pos_24413	0.036597
chr12_12400090_12400108_pos_114211	0.0365968
chr11_33260695_33260713_pos_90902	0.0365967
chr18_13280544_13280562_pos_222126	0.036596
chr6_38509122_38509140_pos_420281	0.036596
chr15_77592388_77592406_pos_178030	0.0365954
chr17_50027720_50027738_pos_210621	0.0365948
chr18_7238074_7238092_pos_220579	0.0365912
chr17_27540551_27540569_pos_205002	0.0365902
chr16_30814646_30814664_pos_189647	0.0365891
chr16_81486960_81486978_pos_195601	0.0365889
chr12_51895060_51895078_pos_120157	0.0365875
chr6_170134514_170134532_pos_441783	0.036587
chr18_21909026_21909044_pos_222515	0.0365846
chr11_79244748_79244766_pos_99908	0.0365835
chr1_167791996_167792014_pos_32697	0.0365827
chr1_115828633_115828651_pos_27447	0.0365817
chr2_181987767_181987785_pos_273347	0.0365802
chr18_22604356_22604374_pos_223595	0.0365785
chr4_173523420_173523438_pos_373367	0.0365782
chr16_13910112_13910130_pos_187255	0.0365779
chr1_93608638_93608656_pos_23719	0.0365765
chr8_102925134_102925152_pos_482854	0.0365755
chr12_45269141_45269159_pos_118100	0.0365753
chr5_54570834_54570852_pos_381951	0.0365748
chr11_130581018_130581036_pos_109123	0.0365742
chr2_176035222_176035240_pos_272388	0.036574
chr1_16247202_16247220_pos_5499	0.0365723
chr7_99049276_99049294_pos_457067	0.0365722
chr10_72170468_72170486_pos_67351	0.0365717
chr3_138351089_138351107_pos_340048	0.0365683
chr11_75794102_75794120_pos_98830	0.036566
chr3_13513522_13513540_pos_316571	0.0365654
chr3_123332312_123332330_pos_335857	0.036565
chr10_114682254_114682272_pos_79955	0.0365636
chr15_71151222_71151240_pos_175793	0.0365632
chr1_1858809_1858827_pos_206	0.036559
chr20_25256720_25256738_pos_289276	0.036556
chr5_14809842_14809860_pos_378242	0.0365556
chr22_23743562_23743580_pos_305232	0.036555
chr7_44150296_44150314_pos_451091	0.0365545
chr1_89873963_89873981_pos_23029	0.0365534
chr5_67095020_67095038_pos_384872	0.036553
chr1_42279642_42279660_pos_12979	0.0365527
chr6_160520594_160520612_pos_439443	0.0365503
chr9_21097175_21097193_pos_494244	0.0365487
chr7_25615410_25615428_pos_446779	0.0365468
chr6_13039116_13039134_pos_412605	0.0365461
chr6_34601940_34601958_pos_418390	0.0365456
chr13_31945674_31945692_pos_137880	0.036545
chr19_11253110_11253128_pos_234734	0.0365445
chr22_29827822_29827840_pos_307461	0.0365419
chr3_66115953_66115971_pos_328482	0.0365413
chr2_68812351_68812369_pos_257358	0.0365412
chr6_107607374_107607392_pos_427609	0.0365405
chr6_150775994_150776012_pos_436936	0.0365387
chr16_86990495_86990513_pos_197459	0.0365383
chr2_12720764_12720782_pos_243986	0.0365342
chr11_48110044_48110062_pos_93890	0.0365333
chr10_60123402_60123420_pos_64124	0.0365332
chr2_21290169_21290187_pos_245743	0.0365328
chr12_116996175_116996193_pos_132101	0.0365314
chr1_230851592_230851610_pos_47603	0.0365307
chr9_34437594_34437612_pos_494953	0.0365279
chr12_46524340_46524358_pos_118704	0.0365274
chr1_226301374_226301392_pos_45931	0.0365269
chr10_97535010_97535028_pos_74953	0.0365267
chr1_208985540_208985558_pos_42053	0.036526
chr16_82738934_82738952_pos_195985	0.036526
chr11_13011304_13011322_pos_87801	0.036523
chr1_112391108_112391126_pos_26548	0.0365208
chr6_164097932_164097950_pos_440668	0.036518
chr8_51453712_51453730_pos_476891	0.036515
chr10_11015123_11015141_pos_54709	0.0365144
chr15_39510636_39510654_pos_167052	0.0365127
chr12_108802756_108802774_pos_129579	0.0365124
chr3_177889178_177889196_pos_346088	0.03651
chr17_60170696_60170714_pos_213129	0.0365098
chr4_118891092_118891110_pos_364533	0.0365097
chr5_147911612_147911630_pos_399344	0.0365088
chrX_7109980_7109998_pos_512420	0.0365066
chr7_93945856_93945874_pos_456502	0.0365058
chr3_134328402_134328420_pos_339623	0.0365056
chr6_110807208_110807226_pos_428435	0.0365041
chr5_14902958_14902976_pos_378324	0.0365032
chr10_124675021_124675039_pos_82030	0.036503
chr1_24793856_24793874_pos_7901	0.0365008
chr10_90642667_90642685_pos_72657	0.0364989
chr9_129558923_129558941_pos_509214	0.0364987
chr5_126982542_126982560_pos_393935	0.0364981
chr7_135682260_135682278_pos_462886	0.0364955
chr8_66533448_66533466_pos_478597	0.0364943
chr6_147586134_147586152_pos_435926	0.036494
chr15_80483898_80483916_pos_178550	0.0364932
chr11_77087318_77087336_pos_99357	0.036493
chr12_64181790_64181808_pos_122100	0.0364903
chr2_46988326_46988344_pos_253673	0.0364888
chr1_232013256_232013274_pos_48191	0.0364884
chr6_17012612_17012630_pos_414649	0.0364883
chr2_101114145_101114163_pos_261712	0.0364882
chr4_38146210_38146228_pos_355912	0.036488
chr11_12813754_12813772_pos_87650	0.0364865
chr2_120655179_120655197_pos_264679	0.0364857
chr6_5206496_5206514_pos_410249	0.0364848
chr5_82640066_82640084_pos_388176	0.036482
chr1_17930858_17930876_pos_5802	0.0364799
chr12_1612388_1612406_pos_110748	0.0364793
chr7_22834076_22834094_pos_446146	0.0364785
chr7_4819595_4819613_pos_443600	0.0364781
chr17_9370750_9370768_pos_201838	0.0364769
chr15_69463424_69463442_pos_175233	0.0364759
chr1_234699870_234699888_pos_49354	0.0364728
chr8_40171638_40171656_pos_475369	0.0364719
chr8_117947650_117947668_pos_484108	0.0364711
chr11_19957339_19957357_pos_89669	0.0364698
chr15_100111884_100111902_pos_184243	0.0364697
chr9_107645033_107645051_pos_503088	0.036466
chr10_110399588_110399606_pos_77912	0.0364656
chr11_65490254_65490272_pos_95997	0.0364643
chr18_45962680_45962698_pos_226856	0.0364638
chr12_48126065_48126083_pos_119275	0.0364626
chr3_50649896_50649914_pos_325058	0.0364622
chr4_57048796_57048814_pos_358809	0.0364592
chrX_119191090_119191108_pos_517801	0.0364591
chr17_17550982_17551000_pos_203560	0.0364589
chr14_33930522_33930540_pos_150764	0.0364582
chr4_185922181_185922199_pos_375733	0.0364569
chr3_149000059_149000077_pos_341356	0.0364557
chr3_13539496_13539514_pos_316598	0.0364546
chr11_10325722_10325740_pos_85899	0.036453
chr20_46349440_46349458_pos_293333	0.0364485
chr9_129026604_129026622_pos_508925	0.0364457
chr2_109470576_109470594_pos_263516	0.0364448
chr11_68401102_68401120_pos_96821	0.0364442
chr3_40580606_40580624_pos_322125	0.0364427
chr11_17563460_17563478_pos_88983	0.0364419
chr3_197317406_197317424_pos_350985	0.0364418
chr20_36828122_36828140_pos_291080	0.0364411
chr7_31853632_31853650_pos_448513	0.0364403
chr11_33971122_33971140_pos_91112	0.03644
chr6_46245862_46245880_pos_422414	0.03644
chr11_117633378_117633396_pos_104701	0.0364389
chr5_157535206_157535224_pos_403077	0.0364386
chr10_72321610_72321628_pos_67492	0.0364375
chr16_15810619_15810637_pos_187620	0.0364345
chr5_171574669_171574687_pos_405290	0.0364339
chr6_75457313_75457331_pos_424865	0.0364339
chr15_99015628_99015646_pos_183476	0.0364332
chr17_76382538_76382556_pos_216699	0.0364329
chr10_122233952_122233970_pos_81501	0.0364317
chr3_178319608_178319626_pos_346193	0.0364301
chr5_38800658_38800676_pos_380615	0.0364299
chr15_96347472_96347490_pos_182809	0.0364277
chr15_36996902_36996920_pos_166271	0.0364276
chr2_46548551_46548569_pos_253308	0.0364276
chr6_24891696_24891714_pos_416796	0.0364269
chr6_44054027_44054045_pos_421886	0.0364264
chr1_67752490_67752508_pos_20057	0.0364247
chr10_112738862_112738880_pos_78723	0.0364244
chr10_104331698_104331716_pos_77270	0.0364228
chr4_173449498_173449516_pos_373120	0.036421
chr1_48050302_48050320_pos_14536	0.0364209
chr3_98778866_98778884_pos_331902	0.0364208
chr10_11880909_11880927_pos_55237	0.0364185
chr6_163339643_163339661_pos_440045	0.0364183
chr14_29742092_29742110_pos_149951	0.0364168
chr6_16769132_16769150_pos_414534	0.0364156
chr20_1373728_1373746_pos_285282	0.0364151
chr15_60679540_60679558_pos_171239	0.0364147
chr19_18446754_18446772_pos_236533	0.0364128
chr6_155248556_155248574_pos_437866	0.0364107
chr3_69335224_69335242_pos_329232	0.03641
chr11_3811153_3811171_pos_84856	0.0364072
chr6_139764854_139764872_pos_434362	0.0364069
chr8_133356333_133356351_pos_488546	0.0364046
chr5_116371074_116371092_pos_391859	0.0364042
chr1_7363496_7363514_pos_1467	0.0364041
chr11_11992702_11992720_pos_86674	0.0364039
chr15_64071508_64071526_pos_172731	0.0364031
chr2_191854222_191854240_pos_274765	0.0364022
chr2_16427150_16427168_pos_244630	0.0364016
chr22_44337860_44337878_pos_312636	0.0364004
chr5_137959624_137959642_pos_395864	0.0363993
chr1_161266502_161266520_pos_31126	0.0363986
chr6_87675232_87675250_pos_426027	0.0363963
chr10_5840706_5840724_pos_53939	0.0363962
chr3_194480692_194480710_pos_349913	0.0363952
chr8_30283150_30283168_pos_473637	0.036394
chr2_235024930_235024948_pos_282340	0.0363935
chr12_122903278_122903296_pos_133388	0.0363929
chr2_43623040_43623058_pos_252394	0.03639
chr15_67946041_67946059_pos_174404	0.0363875
chr11_14381318_14381336_pos_88081	0.0363868
chr7_105011340_105011358_pos_458193	0.0363868
chr14_90628183_90628201_pos_161093	0.0363866
chr20_5131253_5131271_pos_286171	0.0363848
chr12_77788567_77788585_pos_124160	0.0363838
chr10_114505130_114505148_pos_79669	0.0363835
chr9_68826024_68826042_pos_496359	0.0363825
chr8_103104410_103104428_pos_482882	0.036382
chr2_237157584_237157602_pos_283082	0.0363817
chr9_34577517_34577535_pos_495021	0.0363811
chr5_173245509_173245527_pos_406746	0.0363805
chr1_216627468_216627486_pos_43676	0.0363767
chr5_142871960_142871978_pos_398221	0.0363766
chr15_66879016_66879034_pos_173856	0.0363765
chr1_10714448_10714466_pos_3415	0.0363742
chr7_1124000_1124018_pos_442459	0.0363741
chr17_75872814_75872832_pos_216588	0.0363714
chr6_138862686_138862704_pos_433885	0.0363712
chr10_23346476_23346494_pos_57968	0.0363705
chr6_6781736_6781754_pos_410713	0.03637
chr7_35281418_35281436_pos_449268	0.0363678
chr2_30260268_30260286_pos_247638	0.036367
chr22_33775175_33775193_pos_308687	0.0363664
chr5_150261373_150261391_pos_401006	0.0363651
chr15_98525994_98526012_pos_182968	0.0363647
chr5_3394029_3394047_pos_376868	0.0363632
chr9_127300967_127300985_pos_508204	0.0363618
chr2_65000820_65000838_pos_256560	0.0363615
chr15_99510408_99510426_pos_183940	0.0363602
chr11_75851290_75851308_pos_98861	0.0363585
chr6_160973633_160973651_pos_439461	0.0363585
chr12_114413468_114413486_pos_131360	0.0363584
chr10_114652792_114652810_pos_79892	0.0363583
chr17_56699392_56699410_pos_211646	0.0363583
chr2_235231146_235231164_pos_282447	0.0363572
chr4_54723688_54723706_pos_358274	0.036357
chr19_29843331_29843349_pos_237101	0.0363561
chr11_114799712_114799730_pos_104014	0.0363538
chr7_41695460_41695478_pos_450615	0.0363537
chr22_38864624_38864642_pos_310809	0.0363532
chr6_22141840_22141858_pos_416441	0.0363523
chr1_67646490_67646508_pos_19927	0.0363514
chr1_228371634_228371652_pos_46721	0.0363504
chr22_24360014_24360032_pos_305574	0.0363496
chr9_129480332_129480350_pos_509145	0.0363489
chr11_122712345_122712363_pos_106676	0.0363488
chr4_76743264_76743282_pos_360298	0.0363476
chr18_22400280_22400298_pos_223207	0.0363465
chr2_235265545_235265563_pos_282465	0.0363464
chr13_41640172_41640190_pos_140207	0.0363438
chr9_135743951_135743969_pos_511738	0.0363431
chr10_74445750_74445768_pos_68155	0.0363416
chr7_25846729_25846747_pos_446956	0.0363392
chr5_138725872_138725890_pos_396108	0.0363391
chr4_143375851_143375869_pos_368554	0.0363377
chr4_38191272_38191290_pos_355962	0.0363357
chr6_26171794_26171812_pos_417096	0.036335
chr5_149155930_149155948_pos_399816	0.0363343
chr1_66317054_66317072_pos_19486	0.0363328
chr1_111775934_111775952_pos_26410	0.0363325
chr1_115168919_115168937_pos_27074	0.036327
chr6_40933006_40933024_pos_420572	0.036327
chr19_12983696_12983714_pos_234948	0.0363262
chr6_152112740_152112758_pos_437287	0.0363253
chr2_71701042_71701060_pos_258368	0.0363243
chr2_61180427_61180445_pos_255602	0.0363242
chr1_202287309_202287327_pos_38972	0.0363241
chr1_6802261_6802279_pos_1320	0.0363237
chr3_189123847_189123865_pos_348846	0.0363235
chr10_104350188_104350206_pos_77298	0.0363231
chr11_95648246_95648264_pos_101371	0.0363229
chr20_3931692_3931710_pos_285817	0.0363219
chr3_112654111_112654129_pos_333857	0.0363197
chr10_3757910_3757928_pos_52857	0.0363187
chr17_62898319_62898337_pos_213671	0.0363182
chr11_11990270_11990288_pos_86661	0.0363181
chr2_196167702_196167720_pos_274907	0.0363169
chr3_12729530_12729548_pos_316190	0.0363121
chr20_31662280_31662298_pos_289458	0.0363112
chrX_47540074_47540092_pos_515459	0.0363094
chrX_20348247_20348265_pos_513568	0.0363056
chr19_11264656_11264674_pos_234743	0.0363025
chr3_31166276_31166294_pos_320094	0.0363021
chr15_64503408_64503426_pos_172807	0.0363014
chr1_32997654_32997672_pos_10497	0.0363007
chr17_80192382_80192400_pos_218454	0.0363003
chr15_72184341_72184359_pos_176393	0.0363002
chr6_5366896_5366914_pos_410281	0.0362991
chr11_76624930_76624948_pos_99185	0.0362964
chr4_80035586_80035604_pos_360844	0.0362949
chr7_23077174_23077192_pos_446253	0.0362909
chr7_143905196_143905214_pos_464596	0.0362905
chr7_5457924_5457942_pos_443729	0.03629
chr20_44576396_44576414_pos_292910	0.0362887
chr11_122366202_122366220_pos_106558	0.0362886
chr22_36328864_36328882_pos_309590	0.0362881
chr10_102783712_102783730_pos_76400	0.0362873
chr1_21540076_21540094_pos_6602	0.0362854
chr1_211939890_211939908_pos_42619	0.0362851
chr6_24931625_24931643_pos_416852	0.0362832
chr12_89326484_89326502_pos_124940	0.0362829
chr17_77444788_77444806_pos_217265	0.0362816
chr9_128250488_128250506_pos_508776	0.0362781
chr4_168522020_168522038_pos_372364	0.0362763
chr14_63262542_63262560_pos_155063	0.0362757
chr11_73185387_73185405_pos_97959	0.0362756
chr5_137304332_137304350_pos_395557	0.0362755
chr5_159928233_159928251_pos_403979	0.0362748
chr4_3494594_3494612_pos_351769	0.0362732
chr9_93231168_93231186_pos_500517	0.0362729
chr17_82569355_82569373_pos_219304	0.0362726
chr22_24455916_24455934_pos_305679	0.0362713
chr18_23229016_23229034_pos_223791	0.0362701
chr5_32028236_32028254_pos_379376	0.0362686
chr1_115679217_115679235_pos_27332	0.0362675
chr2_160228806_160228824_pos_269501	0.0362669
chr2_16394110_16394128_pos_244558	0.0362663
chr22_28005796_28005814_pos_306815	0.0362661
chr3_171771444_171771462_pos_344873	0.0362658
chr17_50950868_50950886_pos_211356	0.0362656
chr8_68391665_68391683_pos_478700	0.0362636
chr19_48714522_48714540_pos_240444	0.0362626
chr2_10307762_10307780_pos_243275	0.0362612
chr3_37154746_37154764_pos_320872	0.0362602
chr7_123673828_123673846_pos_460383	0.0362601
chr17_74452534_74452552_pos_216122	0.0362582
chr1_85607490_85607508_pos_22356	0.036256
chr8_19962584_19962602_pos_470599	0.0362557
chr3_149245828_149245846_pos_341422	0.0362554
chr10_110681068_110681086_pos_78340	0.0362548
chr7_129925868_129925886_pos_461048	0.0362535
chr2_64214604_64214622_pos_256206	0.0362528
chr18_75055634_75055652_pos_231165	0.0362512
chr6_116300798_116300816_pos_429696	0.0362501
chr10_18466268_18466286_pos_57109	0.0362497
chr3_151228060_151228078_pos_342145	0.0362486
chr8_139720310_139720328_pos_489184	0.0362482
chr6_37134758_37134776_pos_419833	0.0362476
chr5_36610220_36610238_pos_380117	0.036247
chr12_92003953_92003971_pos_125383	0.0362468
chr1_203378538_203378556_pos_39552	0.0362464
chr21_33197889_33197907_pos_299691	0.0362464
chr2_178865790_178865808_pos_272951	0.036246
chr8_39993029_39993047_pos_475278	0.036246
chr1_43295672_43295690_pos_13295	0.0362458
chr1_67570832_67570850_pos_19873	0.0362446
chr1_204464867_204464885_pos_40342	0.0362443
chr1_164585464_164585482_pos_31745	0.0362442
chr3_64815402_64815420_pos_327837	0.0362437
chr2_62202942_62202960_pos_255806	0.0362436
chr17_64190714_64190732_pos_213956	0.03624
chr11_46272873_46272891_pos_93095	0.0362383
chr3_159848068_159848086_pos_343465	0.0362363
chr2_60533452_60533470_pos_255510	0.0362356
chr9_121364984_121365002_pos_506280	0.0362349
chr10_123968328_123968346_pos_81792	0.0362347
chr1_10495313_10495331_pos_3200	0.0362342
chr11_113256598_113256616_pos_103480	0.0362331
chr4_128835594_128835612_pos_366673	0.0362329
chr10_491266_491284_pos_52068	0.0362323
chr12_6167594_6167612_pos_113097	0.0362323
chr5_160083382_160083400_pos_404010	0.0362315
chr4_119205018_119205036_pos_364820	0.0362313
chr1_24126198_24126216_pos_7618	0.036231
chr14_72781856_72781874_pos_158151	0.0362302
chr17_77135329_77135347_pos_217081	0.0362291
chr8_17735588_17735606_pos_469792	0.0362291
chr14_61468766_61468784_pos_154669	0.0362287
chr8_13212841_13212859_pos_468908	0.0362283
chr12_23416306_23416324_pos_116053	0.0362267
chr20_34892277_34892295_pos_290468	0.036225
chr3_4581284_4581302_pos_314291	0.0362214
chr1_3547624_3547642_pos_1037	0.03622
chr1_92755854_92755872_pos_23603	0.0362191
chr2_226985598_226985616_pos_281098	0.0362191
chr2_215713206_215713224_pos_277874	0.036214
chr5_88837466_88837484_pos_388614	0.036214
chr9_14303816_14303834_pos_493027	0.0362118
chr9_114181720_114181738_pos_505283	0.0362115
chr5_179301000_179301018_pos_408362	0.0362104
chr22_49936422_49936440_pos_313917	0.0362103
chr5_1128388_1128406_pos_376463	0.0362078
chr2_68879570_68879588_pos_257424	0.0362076
chr3_46538892_46538910_pos_323937	0.0362076
chr8_48321085_48321103_pos_476493	0.036207
chr6_1555218_1555236_pos_408738	0.0362054
chr8_98007834_98007852_pos_481602	0.0362053
chr7_137658114_137658132_pos_463515	0.0362045
chr3_56900124_56900142_pos_326173	0.0362041
chr2_9179228_9179246_pos_242768	0.0361983
chr3_64594279_64594297_pos_327686	0.0361977
chr11_114776447_114776465_pos_103999	0.0361964
chr5_125197434_125197452_pos_393448	0.036196
chr6_84756266_84756284_pos_425769	0.0361957
chr2_121969930_121969948_pos_265073	0.036195
chr14_55557364_55557382_pos_153301	0.0361932
chr15_35522088_35522106_pos_165663	0.0361908
chr8_100989474_100989492_pos_482039	0.0361885
chr5_113166339_113166357_pos_391284	0.036187
chr7_94413011_94413029_pos_456625	0.0361861
chr12_121770047_121770065_pos_133073	0.036186
chr6_54058598_54058616_pos_423554	0.0361859
chr2_28338580_28338598_pos_247021	0.0361843
chr3_56908197_56908215_pos_326175	0.0361827
chr2_239199528_239199546_pos_284263	0.0361798
chr14_32428424_32428442_pos_150416	0.0361768
chr3_35788126_35788144_pos_320629	0.0361747
chr4_113147606_113147624_pos_364028	0.0361747
chr16_68492731_68492749_pos_193411	0.0361717
chr2_225895310_225895328_pos_280819	0.0361713
chr3_124410140_124410158_pos_336558	0.0361687
chr10_74165742_74165760_pos_68065	0.0361666
chr11_78811276_78811294_pos_99736	0.036164
chr2_144513240_144513258_pos_267471	0.0361636
chr16_57381310_57381328_pos_191682	0.0361626
chr1_44618218_44618236_pos_13734	0.036162
chr1_112144303_112144321_pos_26502	0.0361604
chr3_134372045_134372063_pos_339686	0.0361591
chr4_147708381_147708399_pos_369218	0.0361575
chr1_150187483_150187501_pos_29035	0.0361567
chr10_21078933_21078951_pos_57388	0.0361566
chr1_33461245_33461263_pos_10803	0.0361562
chr21_28522632_28522650_pos_298892	0.0361555
chr15_37110272_37110290_pos_166591	0.0361552
chr14_35160082_35160100_pos_151074	0.0361539
chr12_46523948_46523966_pos_118700	0.036153
chr2_175208112_175208130_pos_272322	0.0361529
chr2_85748706_85748724_pos_259604	0.0361523
chr3_42520470_42520488_pos_322862	0.0361518
chr10_113521330_113521348_pos_79222	0.0361508
chr3_192835900_192835918_pos_349320	0.0361492
chr1_85330928_85330946_pos_22145	0.0361483
chr1_44238318_44238336_pos_13557	0.0361479
chr10_114064654_114064672_pos_79456	0.0361469
chr10_491100_491118_pos_52065	0.0361422
chr8_96204640_96204658_pos_481079	0.0361402
chr6_10403966_10403984_pos_411448	0.0361385
chr5_170746002_170746020_pos_405087	0.036138
chr7_22842421_22842439_pos_446147	0.0361377
chr5_137286360_137286378_pos_395551	0.0361356
chr3_159605792_159605810_pos_343282	0.0361336
chr6_22043028_22043046_pos_416376	0.0361336
chr15_99456023_99456041_pos_183858	0.0361307
chr1_109536136_109536154_pos_25882	0.0361289
chr3_16239578_16239596_pos_317345	0.0361269
chr7_51358165_51358183_pos_453112	0.0361262
chr4_57071389_57071407_pos_358841	0.036124
chr17_4790466_4790484_pos_200837	0.036123
chr15_36606538_36606556_pos_166009	0.0361223
chr6_145016122_145016140_pos_435781	0.036121
chr5_167699596_167699614_pos_404215	0.0361206
chr10_72109374_72109392_pos_67332	0.0361203
chr11_132994001_132994019_pos_109682	0.0361198
chr14_63174790_63174808_pos_155031	0.0361186
chr1_115267014_115267032_pos_27149	0.036116
chr12_123063726_123063744_pos_133522	0.0361155
chr2_190864551_190864569_pos_274449	0.0361148
chr20_53095514_53095532_pos_295381	0.0361132
chr2_240297296_240297314_pos_284714	0.0361124
chr21_46054710_46054728_pos_303428	0.0361117
chr4_4285804_4285822_pos_351830	0.0361093
chr4_182564949_182564967_pos_374031	0.0361088
chr1_170696994_170697012_pos_33455	0.0361085
chr14_57846771_57846789_pos_153496	0.0361084
chr3_195118242_195118260_pos_350466	0.0361082
chr18_25136566_25136584_pos_224221	0.036107
chr8_51667909_51667927_pos_476943	0.0361051
chr8_107421677_107421695_pos_483472	0.0361049
chr1_107480985_107481003_pos_25492	0.0361041
chr17_39677808_39677826_pos_207149	0.0361031
chr12_108690952_108690970_pos_129446	0.0361017
chr11_19596286_19596304_pos_89345	0.0361013
chr10_113627046_113627064_pos_79236	0.0360999
chr12_90028555_90028573_pos_125119	0.0360998
chr2_64860836_64860854_pos_256505	0.0360995
chr16_81695627_81695645_pos_195730	0.0360984
chr10_105139464_105139482_pos_77326	0.036098
chr1_21326142_21326160_pos_6489	0.0360974
chr5_137629677_137629695_pos_395639	0.0360957
chr1_91577257_91577275_pos_23192	0.0360952
chr12_28782458_28782476_pos_116905	0.0360951
chr11_62444513_62444531_pos_95016	0.0360943
chr1_112263867_112263885_pos_26528	0.0360889
chr7_36864162_36864180_pos_450022	0.0360889
chr9_114177120_114177138_pos_505254	0.0360876
chr1_66540868_66540886_pos_19641	0.0360854
chr3_57100364_57100382_pos_326355	0.0360842
chr5_121731416_121731434_pos_392221	0.0360829
chr4_7365580_7365598_pos_352180	0.0360794
chr18_48194069_48194087_pos_227214	0.0360785
chr4_82834197_82834215_pos_361143	0.0360778
chr4_2536083_2536101_pos_351413	0.0360764
chr12_109722950_109722968_pos_129994	0.0360742
chr9_36210954_36210972_pos_495479	0.0360734
chr19_5985850_5985868_pos_233781	0.036073
chr17_1488717_1488735_pos_199228	0.0360726
chr21_27406600_27406618_pos_298711	0.036072
chr5_127910827_127910845_pos_394137	0.0360701
chr10_4984552_4984570_pos_53690	0.036069
chr2_206800628_206800646_pos_276892	0.0360677
chr2_113204078_113204096_pos_264098	0.0360653
chr3_195210809_195210827_pos_350629	0.0360643
chr8_11593944_11593962_pos_467879	0.0360624
chr16_10619676_10619694_pos_186604	0.0360621
chr13_109131924_109131942_pos_146897	0.0360611
chr4_174216554_174216572_pos_373790	0.036061
chr14_89085476_89085494_pos_160495	0.0360597
chr19_42038864_42038882_pos_238858	0.0360587
chr19_34997612_34997630_pos_237600	0.0360586
chr7_94368514_94368532_pos_456581	0.0360586
chr9_88076068_88076086_pos_499046	0.0360584
chr9_95025398_95025416_pos_501160	0.0360581
chr9_18437829_18437847_pos_493727	0.036056
chr6_107561540_107561558_pos_427583	0.0360557
chr13_106527480_106527498_pos_146627	0.0360539
chr5_140266868_140266886_pos_397042	0.0360524
chr8_67968642_67968660_pos_478675	0.0360521
chr5_113250890_113250908_pos_391440	0.0360519
chr19_13872756_13872774_pos_235214	0.0360514
chr5_68343554_68343572_pos_385516	0.0360513
chr1_172323888_172323906_pos_33830	0.036051
chr2_217356770_217356788_pos_278570	0.0360507
chr9_130858650_130858668_pos_509812	0.0360505
chr17_78993444_78993462_pos_218261	0.0360493
chr3_112637976_112637994_pos_333842	0.0360474
chr11_2449616_2449634_pos_84411	0.036046
chr19_10226410_10226428_pos_234394	0.0360422
chr22_42869092_42869110_pos_312226	0.0360422
chr11_34132904_34132922_pos_91132	0.0360421
chr4_76600626_76600644_pos_360075	0.036041
chr4_37987973_37987991_pos_355754	0.0360409
chr18_74256641_74256659_pos_230873	0.0360375
chr5_80269240_80269258_pos_387690	0.0360369
chr11_30479879_30479897_pos_90562	0.0360357
chr2_112812010_112812028_pos_264067	0.0360318
chr6_136964178_136964196_pos_433280	0.0360308
chr6_41372214_41372232_pos_420736	0.0360307
chr8_13587330_13587348_pos_469365	0.0360259
chr17_12686696_12686714_pos_202480	0.0360251
chr3_123096666_123096684_pos_335789	0.0360247
chr5_143062995_143063013_pos_398414	0.0360245
chr10_110740056_110740074_pos_78443	0.036024
chr20_44178899_44178917_pos_292738	0.0360221
chr3_153052125_153052143_pos_342534	0.0360221
chr14_74401738_74401756_pos_158632	0.0360212
chr8_106455492_106455510_pos_483376	0.0360202
chr9_8366322_8366340_pos_492026	0.0360194
chr5_127075350_127075368_pos_394000	0.0360169
chr12_2458170_2458188_pos_111536	0.0360165
chr4_143350306_143350324_pos_368469	0.0360163
chr9_123340654_123340672_pos_507041	0.0360151
chr2_29039902_29039920_pos_247385	0.0360107
chr1_23555445_23555463_pos_7285	0.0360098
chr3_11638814_11638832_pos_315844	0.0360097
chr10_32052278_32052296_pos_60327	0.0360087
chr10_90915642_90915660_pos_72702	0.036008
chr4_105637601_105637619_pos_363382	0.036008
chr4_152046166_152046184_pos_370395	0.0360079
chr11_35539992_35540010_pos_91594	0.0360043
chr20_31675416_31675434_pos_289489	0.036002
chr5_123874649_123874667_pos_392681	0.0360013
chr6_16758402_16758420_pos_414507	0.0359997
chr13_29507538_29507556_pos_137252	0.0359994
chr2_174753159_174753177_pos_272207	0.0359992
chr19_14551564_14551582_pos_235425	0.0359989
chr22_32852541_32852559_pos_308380	0.0359969
chr9_88827128_88827146_pos_499233	0.0359962
chr17_74250846_74250864_pos_216045	0.0359931
chr4_71231134_71231152_pos_359324	0.0359931
chr11_2838187_2838205_pos_84692	0.0359922
chr19_3665936_3665954_pos_233060	0.0359921
chr10_31583355_31583373_pos_60113	0.0359916
chr17_66713854_66713872_pos_214577	0.0359893
chr10_4352588_4352606_pos_53445	0.035989
chr10_110672520_110672538_pos_78297	0.035985
chr15_35697732_35697750_pos_165776	0.0359848
chr12_117514296_117514314_pos_132252	0.0359829
chr6_136968943_136968961_pos_433287	0.0359818
chr20_31608716_31608734_pos_289438	0.0359804
chr5_14266956_14266974_pos_377914	0.0359785
chr12_121678930_121678948_pos_133035	0.0359783
chr9_95462546_95462564_pos_501350	0.0359779
chr20_9130943_9130961_pos_286758	0.0359771
chr6_118510612_118510630_pos_430094	0.0359767
chr7_29139414_29139432_pos_447768	0.0359763
chr17_41935018_41935036_pos_207969	0.0359757
chr12_11724905_11724923_pos_113847	0.0359753
chr3_146166578_146166596_pos_341162	0.035973
chr14_59255320_59255338_pos_153884	0.0359724
chr2_237687068_237687086_pos_283628	0.0359711
chr2_66478780_66478798_pos_256958	0.0359669
chr11_117816566_117816584_pos_104794	0.0359664
chr4_184384357_184384375_pos_374556	0.0359664
chr5_155053584_155053602_pos_402521	0.0359664
chr12_27192394_27192412_pos_116605	0.0359634
chr5_79811432_79811450_pos_387479	0.0359633
chr17_68384490_68384508_pos_214958	0.0359626
chr6_136051380_136051398_pos_432987	0.0359617
chr17_10086270_10086288_pos_202027	0.0359615
chr16_8958432_8958450_pos_186388	0.0359611
chr5_31428134_31428152_pos_379151	0.0359604
chr13_95227258_95227276_pos_145197	0.0359597
chr8_92651850_92651868_pos_480367	0.0359587
chr3_78100728_78100746_pos_331387	0.0359585
chr7_5677696_5677714_pos_443953	0.0359577
chr19_18104638_18104656_pos_236339	0.0359576
chr3_183800477_183800495_pos_346705	0.0359574
chr1_67462354_67462372_pos_19836	0.0359561
chr12_124464204_124464222_pos_134111	0.0359555
chr1_236938975_236938993_pos_50453	0.0359528
chr13_33509704_33509722_pos_138679	0.0359523
chr9_88993710_88993728_pos_499304	0.0359495
chr6_170165218_170165236_pos_441807	0.0359473
chr1_234584548_234584566_pos_49281	0.0359468
chr19_4010916_4010934_pos_233136	0.0359458
chr5_55440306_55440324_pos_382257	0.0359455
chr8_11572764_11572782_pos_467812	0.0359422
chr11_112657178_112657196_pos_103096	0.0359409
chr18_12334500_12334518_pos_221781	0.0359396
chr1_180541337_180541355_pos_35216	0.0359384
chr8_131917196_131917214_pos_488063	0.0359377
chr2_120576987_120577005_pos_264655	0.0359367
chr11_133945810_133945828_pos_109810	0.0359365
chr19_12757780_12757798_pos_234848	0.0359357
chr1_235011896_235011914_pos_49844	0.035933
chr18_35463178_35463196_pos_225717	0.0359324
chr1_229482254_229482272_pos_46987	0.0359309
chr5_139985848_139985866_pos_396871	0.0359305
chr9_105690983_105691001_pos_502608	0.0359304
chr18_79397751_79397769_pos_231710	0.0359294
chr6_169188690_169188708_pos_441642	0.0359293
chr22_19497396_19497414_pos_304477	0.0359282
chr2_163711438_163711456_pos_270359	0.0359278
chr13_75367420_75367438_pos_143851	0.0359268
chr3_148998560_148998578_pos_341345	0.0359257
chr1_81493636_81493654_pos_21347	0.0359244
chr6_12967953_12967971_pos_412506	0.0359238
chr1_10723286_10723304_pos_3458	0.0359231
chr14_54628294_54628312_pos_152697	0.035922
chr10_3526116_3526134_pos_52728	0.0359204
chr17_39652987_39653005_pos_207092	0.0359197
chr1_214111992_214112010_pos_43248	0.0359187
chr1_91693420_91693438_pos_23318	0.0359175
chr12_51971432_51971450_pos_120207	0.0359168
chr11_76157702_76157720_pos_98937	0.0359153
chr5_59124214_59124232_pos_383583	0.0359087
chr8_8315072_8315090_pos_466779	0.0359056
chr22_49593090_49593108_pos_313869	0.0359028
chr17_1087849_1087867_pos_199036	0.0359027
chr5_38808720_38808738_pos_380620	0.0359021
chr4_74943033_74943051_pos_359610	0.035902
chr7_149615946_149615964_pos_464721	0.0359019
chr10_97825474_97825492_pos_75137	0.035901
chr6_37319432_37319450_pos_419995	0.035899
chr5_11239330_11239348_pos_377731	0.035898
chr14_101865684_101865702_pos_163174	0.0358968
chr22_40509542_40509560_pos_311360	0.0358967
chr1_183318462_183318480_pos_36040	0.0358918
chr4_113592208_113592226_pos_364287	0.0358896
chr15_68157580_68157598_pos_174471	0.0358848
chr17_48241916_48241934_pos_210165	0.0358837
chr3_99925800_99925818_pos_332301	0.0358835
chr6_14713380_14713398_pos_413341	0.0358835
chr7_35728849_35728867_pos_449606	0.0358833
chr7_46577566_46577584_pos_451601	0.0358826
chr5_76792172_76792190_pos_386738	0.035881
chr2_176419786_176419804_pos_272415	0.0358781
chr1_214271614_214271632_pos_43323	0.035878
chr2_227180470_227180488_pos_281116	0.0358774
chr12_50985363_50985381_pos_120053	0.0358773
chr9_131407760_131407778_pos_510229	0.0358772
chr15_80727018_80727036_pos_178657	0.0358766
chr9_109857528_109857546_pos_503752	0.0358758
chr10_13660244_13660262_pos_55587	0.0358748
chr9_128072707_128072725_pos_508717	0.0358743
chr17_82570539_82570557_pos_219306	0.0358727
chr13_97308454_97308472_pos_145525	0.0358711
chr1_44408905_44408923_pos_13655	0.0358692
chr4_87117648_87117666_pos_361742	0.0358685
chr2_69067385_69067403_pos_257506	0.0358682
chr20_52992104_52992122_pos_295336	0.0358678
chr6_29738282_29738300_pos_417507	0.0358647
chr10_98587260_98587278_pos_75362	0.0358644
chr16_86819172_86819190_pos_197339	0.0358643
chr21_36977144_36977162_pos_300608	0.0358635
chr20_35208252_35208270_pos_290630	0.0358624
chr10_62083094_62083112_pos_64990	0.0358609
chr6_15621304_15621322_pos_413755	0.0358582
chr6_4211270_4211288_pos_409920	0.0358557
chr17_81841522_81841540_pos_219052	0.0358551
chr2_33059928_33059946_pos_248610	0.0358532
chr2_25276862_25276880_pos_246222	0.0358524
chr1_110208000_110208018_pos_26150	0.0358523
chr18_55420414_55420432_pos_228598	0.0358491
chr4_169070244_169070262_pos_372838	0.0358483
chr20_58111554_58111572_pos_296572	0.0358454
chr11_19512632_19512650_pos_89292	0.0358445
chr4_7198084_7198102_pos_352074	0.0358444
chr1_230941078_230941096_pos_47696	0.0358429
chr9_79986089_79986107_pos_498008	0.0358413
chr17_17405924_17405942_pos_203448	0.0358411
chr4_81747518_81747536_pos_361053	0.035841
chr8_23974963_23974981_pos_471832	0.0358406
chr2_1601686_1601704_pos_241630	0.0358405
chr9_133506666_133506684_pos_510989	0.0358389
chr17_3986016_3986034_pos_200510	0.0358381
chr10_12845320_12845338_pos_55443	0.0358363
chr6_144216348_144216366_pos_435559	0.035836
chr4_2761662_2761680_pos_351471	0.0358352
chr7_132162686_132162704_pos_461810	0.0358338
chr17_44210410_44210428_pos_208917	0.0358336
chr21_29182258_29182276_pos_299146	0.0358331
chr8_11642984_11643002_pos_467984	0.0358319
chr3_120516070_120516088_pos_335300	0.0358313
chr11_112914242_112914260_pos_103325	0.0358293
chr1_11158438_11158456_pos_3729	0.035829
chr1_31681484_31681502_pos_10114	0.0358285
chr6_111842051_111842069_pos_428963	0.0358263
chr10_131973824_131973842_pos_83428	0.0358258
chr7_28327320_28327338_pos_447425	0.0358249
chr9_17825415_17825433_pos_493635	0.035824
chr13_25732500_25732518_pos_136195	0.0358232
chr5_79697368_79697386_pos_387434	0.0358232
chr12_70645764_70645782_pos_123504	0.0358223
chr21_32143734_32143752_pos_299488	0.0358222
chr15_84824462_84824480_pos_179348	0.0358207
chr11_76318904_76318922_pos_99049	0.0358206
chr3_190336724_190336742_pos_348986	0.0358206
chr4_81468688_81468706_pos_360964	0.0358197
chr3_81554786_81554804_pos_331489	0.0358191
chr5_34523306_34523324_pos_379848	0.0358187
chrX_41442626_41442644_pos_515072	0.0358186
chr4_26015374_26015392_pos_354990	0.0358167
chr8_20105834_20105852_pos_470700	0.0358155
chr9_16987078_16987096_pos_493607	0.035815
chr4_24130882_24130900_pos_354584	0.0358142
chr14_103854992_103855010_pos_163740	0.0358139
chr10_45470806_45470824_pos_62588	0.0358122
chr18_32438275_32438293_pos_225297	0.0358112
chr1_3248253_3248271_pos_759	0.035808
chr2_42053362_42053380_pos_251408	0.0358056
chr5_91470000_91470018_pos_389126	0.0358041
chr6_113772853_113772871_pos_429505	0.0358027
chr4_10031092_10031110_pos_352985	0.0358023
chr5_139267910_139267928_pos_396368	0.035802
chr8_126926416_126926434_pos_486885	0.0358001
chr14_101706184_101706202_pos_162968	0.0357995
chr15_61974894_61974912_pos_171476	0.0357983
chr17_76272260_76272278_pos_216661	0.0357983
chr22_42459631_42459649_pos_311951	0.035797
chr12_106137986_106138004_pos_128852	0.0357965
chr22_30953380_30953398_pos_307761	0.0357965
chr3_38543578_38543596_pos_321719	0.0357953
chr19_16383438_16383456_pos_235900	0.0357951
chr13_114222766_114222784_pos_148992	0.0357947
chr12_94047900_94047918_pos_126589	0.0357943
chr19_45562836_45562854_pos_239519	0.0357934
chr1_7553363_7553381_pos_1607	0.0357904
chr19_4610237_4610255_pos_233238	0.0357902
chr4_41061736_41061754_pos_356372	0.0357879
chr1_3548326_3548344_pos_1038	0.0357878
chr15_101069158_101069176_pos_184458	0.0357856
chr12_46659308_46659326_pos_118793	0.0357848
chr1_144996199_144996217_pos_28368	0.0357843
chr1_36420903_36420921_pos_11346	0.0357826
chr15_98760637_98760655_pos_183253	0.0357802
chr1_86258255_86258273_pos_22403	0.035779
chr7_101936593_101936611_pos_457577	0.0357776
chr5_107466548_107466566_pos_390147	0.0357772
chr12_26288058_26288076_pos_116431	0.0357768
chr4_118756308_118756326_pos_364493	0.0357764
chr6_139965654_139965672_pos_434474	0.0357762
chr3_138047100_138047118_pos_340023	0.0357754
chr17_17036474_17036492_pos_203230	0.0357742
chr11_20110214_20110232_pos_89887	0.035774
chr7_25617444_25617462_pos_446781	0.0357731
chr12_2553966_2553984_pos_111626	0.0357708
chr3_184583418_184583436_pos_346827	0.0357705
chr8_118108368_118108386_pos_484296	0.0357694
chr1_66556196_66556214_pos_19695	0.035769
chr10_31262916_31262934_pos_60060	0.0357687
chr7_137878576_137878594_pos_463624	0.0357686
chr10_97518732_97518750_pos_74949	0.0357681
chr12_102427281_102427299_pos_127716	0.0357681
chr20_595812_595830_pos_285226	0.0357672
chr13_31891440_31891458_pos_137847	0.0357623
chr3_113597898_113597916_pos_334031	0.035762
chrX_46626783_46626801_pos_515373	0.0357619
chr4_147407476_147407494_pos_369126	0.0357612
chr2_164565611_164565629_pos_270450	0.0357609
chr12_119673761_119673779_pos_132502	0.0357599
chr10_130301845_130301863_pos_83393	0.0357597
chr6_84027603_84027621_pos_425630	0.0357597
chr3_157070670_157070688_pos_342912	0.0357589
chr6_96816378_96816396_pos_426928	0.0357589
chr11_61447883_61447901_pos_94560	0.0357577
chr2_66555306_66555324_pos_257070	0.0357576
chr5_171850184_171850202_pos_405530	0.0357555
chr2_74740005_74740023_pos_259013	0.0357531
chr4_6902145_6902163_pos_352032	0.0357526
chr15_98801388_98801406_pos_183304	0.0357522
chr2_144430981_144430999_pos_267223	0.035751
chr10_70430674_70430692_pos_66372	0.0357458
chr2_223054585_223054603_pos_280507	0.0357447
chr17_44147117_44147135_pos_208898	0.0357438
chr4_113437406_113437424_pos_364114	0.0357423
chr8_124115448_124115466_pos_485775	0.0357422
chr12_21891998_21892016_pos_115884	0.035742
chr8_101159013_101159031_pos_482164	0.035742
chr12_81209470_81209488_pos_124533	0.0357402
chr1_94658074_94658092_pos_24338	0.0357392
chr8_13492604_13492622_pos_469268	0.0357389
chr7_131529425_131529443_pos_461565	0.0357364
chr22_20239084_20239102_pos_304697	0.0357354
chr3_14216569_14216587_pos_316695	0.0357344
chr4_123405312_123405330_pos_365448	0.0357339
chr6_13304391_13304409_pos_412721	0.0357336
chr11_93525858_93525876_pos_101005	0.0357334
chr4_108433858_108433876_pos_363593	0.0357329
chr10_124693573_124693591_pos_82069	0.03573
chr1_184284300_184284318_pos_36596	0.035729
chr6_52498639_52498657_pos_422926	0.0357282
chr17_41783254_41783272_pos_207922	0.035728
chr10_13118966_13118984_pos_55534	0.0357278
chr7_35753843_35753861_pos_449645	0.0357265
chr8_38702003_38702021_pos_474923	0.035725
chr2_178865583_178865601_pos_272948	0.035722
chr14_83974559_83974577_pos_160215	0.0357189
chr3_113614484_113614502_pos_334046	0.0357181
chr8_23343964_23343982_pos_471643	0.0357171
chr13_113220312_113220330_pos_148610	0.0357169
chr6_151609424_151609442_pos_437220	0.0357152
chr22_29779568_29779586_pos_307420	0.0357151
chr9_93207745_93207763_pos_500500	0.0357148
chr5_10857038_10857056_pos_377601	0.0357136
chr1_206739174_206739192_pos_41353	0.0357119
chr1_42419641_42419659_pos_13024	0.0357106
chr16_13110640_13110658_pos_187249	0.0357102
chr6_6746780_6746798_pos_410675	0.0357101
chr2_32878004_32878022_pos_248498	0.0357099
chr11_91164044_91164062_pos_100821	0.0357083
chr1_91608985_91609003_pos_23266	0.0357077
chr18_79398233_79398251_pos_231714	0.0357067
chr14_65098810_65098828_pos_155703	0.0357059
chr4_62058903_62058921_pos_359102	0.0357048
chr12_54376912_54376930_pos_120889	0.0357033
chr3_34262262_34262280_pos_320571	0.0357026
chr2_12452354_12452372_pos_243846	0.0357018
chr5_14119204_14119222_pos_377780	0.0357018
chr6_13385081_13385099_pos_412835	0.0357009
chr6_138971872_138971890_pos_433964	0.0357008
chr19_13833852_13833870_pos_235178	0.0357006
chr10_124642855_124642873_pos_81968	0.035699
chr17_50154054_50154072_pos_210768	0.0356981
chr8_95937189_95937207_pos_481035	0.0356952
chr3_100042715_100042733_pos_332428	0.0356947
chr8_29875086_29875104_pos_473427	0.0356915
chr2_217248616_217248634_pos_278528	0.0356914
chr7_36115597_36115615_pos_449765	0.0356895
chr17_35717746_35717764_pos_206463	0.035687
chr10_103184846_103184864_pos_76567	0.035686
chr15_43877114_43877132_pos_168228	0.0356856
chr10_79317886_79317904_pos_70466	0.0356837
chr11_2109680_2109698_pos_84333	0.0356837
chr9_14028235_14028253_pos_492671	0.0356816
chr1_30852278_30852296_pos_9837	0.0356807
chr4_38382722_38382740_pos_356002	0.0356803
chr10_109895152_109895170_pos_77428	0.0356796
chr6_160139544_160139562_pos_439345	0.035678
chr22_36463850_36463868_pos_309948	0.0356775
chr17_70171408_70171426_pos_215420	0.0356752
chr19_46814154_46814172_pos_239865	0.035675
chr12_171812_171830_pos_109989	0.0356748
chr19_46902522_46902540_pos_239913	0.0356746
chr12_57875973_57875991_pos_121507	0.0356737
chr5_54602082_54602100_pos_381968	0.0356733
chrX_19702594_19702612_pos_513530	0.035673
chr12_121576402_121576420_pos_132958	0.0356711
chr10_100046106_100046124_pos_75561	0.0356705
chr1_232248034_232248052_pos_48260	0.0356688
chr16_7321834_7321852_pos_186211	0.0356684
chr6_158560584_158560602_pos_438806	0.035667
chr11_130513340_130513358_pos_109064	0.0356667
chr5_173484775_173484793_pos_407063	0.0356662
chr3_119418727_119418745_pos_334784	0.0356654
chr10_76252006_76252024_pos_68689	0.0356649
chr3_186996518_186996536_pos_347766	0.0356644
chr3_171834349_171834367_pos_344920	0.035664
chr11_96127806_96127824_pos_101489	0.0356592
chr7_28530588_28530606_pos_447530	0.0356572
chr8_101027837_101027855_pos_482102	0.0356561
chr14_101781617_101781635_pos_163008	0.0356552
chr5_32503428_32503446_pos_379522	0.0356541
chr1_53512529_53512547_pos_15173	0.035653
chr20_34010708_34010726_pos_290265	0.0356526
chr3_188432954_188432972_pos_348626	0.0356526
chr7_65096_65114_pos_441933	0.0356515
chr2_227406336_227406354_pos_281140	0.0356514
chr2_66464648_66464666_pos_256917	0.0356503
chr5_108378935_108378953_pos_390448	0.0356491
chr13_48892448_48892466_pos_141937	0.035649
chr3_45664756_45664774_pos_323729	0.035649
chr2_121475986_121476004_pos_264928	0.0356475
chr2_109335976_109335994_pos_263456	0.0356455
chr14_74686344_74686362_pos_158815	0.0356406
chr9_38048058_38048076_pos_495817	0.0356399
chr17_72698048_72698066_pos_215699	0.0356394
chr4_185833048_185833066_pos_375495	0.0356391
chr10_75508419_75508437_pos_68491	0.0356386
chr7_127996000_127996018_pos_460586	0.0356379
chr14_65071692_65071710_pos_155657	0.0356376
chr17_33980241_33980259_pos_206219	0.0356368
chr9_91118738_91118756_pos_499738	0.0356348
chr6_41517677_41517695_pos_420853	0.0356335
chr13_39600148_39600166_pos_139597	0.035633
chr15_88982704_88982722_pos_180620	0.0356311
chr14_63953072_63953090_pos_155244	0.0356309
chr2_105490034_105490052_pos_262689	0.0356309
chr12_114440700_114440718_pos_131464	0.0356298
chr8_18756325_18756343_pos_470089	0.0356279
chr22_44639280_44639298_pos_312753	0.0356274
chr2_46338904_46338922_pos_253194	0.0356272
chr13_39386100_39386118_pos_139358	0.035624
chr17_60941360_60941378_pos_213189	0.035624
chr6_7222406_7222424_pos_411118	0.0356236
chr20_57480806_57480824_pos_296295	0.0356235
chr6_154888570_154888588_pos_437738	0.0356212
chr12_451598_451616_pos_110025	0.0356208
chr14_68522510_68522528_pos_156434	0.0356208
chr2_69291472_69291490_pos_257752	0.0356203
chr12_20509098_20509116_pos_115662	0.0356197
chr11_3124682_3124700_pos_84799	0.0356195
chr15_91865791_91865809_pos_181473	0.0356188
chr14_64759094_64759112_pos_155538	0.0356158
chr18_7684518_7684536_pos_220831	0.0356137
chr12_51281710_51281728_pos_120092	0.0356135
chr16_102578_102596_pos_184798	0.0356126
chr1_11930010_11930028_pos_3969	0.0356097
chr18_9877523_9877541_pos_221317	0.0356095
chr10_119738104_119738122_pos_80958	0.035608
chr4_108434022_108434040_pos_363595	0.035608
chr15_99512214_99512232_pos_183959	0.0356078
chr14_33941782_33941800_pos_150816	0.0356073
chr14_75536048_75536066_pos_159195	0.0356055
chr6_21899942_21899960_pos_416284	0.0356044
chr1_25642750_25642768_pos_8067	0.0356041
chr20_22794436_22794454_pos_288679	0.0356033
chr1_59743892_59743910_pos_17242	0.0356024
chr10_79202704_79202722_pos_70287	0.0356018
chr6_140062624_140062642_pos_434594	0.0356015
chr6_166565140_166565158_pos_441047	0.0356013
chr10_33460497_33460515_pos_60876	0.0356001
chr19_41223747_41223765_pos_238667	0.0355999
chr2_175009000_175009018_pos_272301	0.0355995
chr13_74451086_74451104_pos_143736	0.0355987
chr8_121545797_121545815_pos_484854	0.0355979
chr10_541905_541923_pos_52087	0.0355973
chr17_57615791_57615809_pos_212214	0.0355947
chr17_79860466_79860484_pos_218396	0.0355934
chr3_178319342_178319360_pos_346189	0.0355907
chr18_48612008_48612026_pos_227448	0.0355893
chr18_63237918_63237936_pos_230520	0.0355892
chr12_26787322_26787340_pos_116484	0.0355887
chr1_176879052_176879070_pos_34514	0.0355885
chr16_457444_457462_pos_184853	0.0355882
chr17_21201422_21201440_pos_204720	0.0355871
chr4_185807746_185807764_pos_375441	0.0355869
chr5_126055486_126055504_pos_393675	0.0355852
chr6_20127274_20127292_pos_415655	0.0355851
chr2_40274872_40274890_pos_250693	0.0355849
chr8_106455590_106455608_pos_483379	0.0355848
chr4_76803502_76803520_pos_360331	0.0355835
chr5_133977630_133977648_pos_394892	0.0355834
chr1_157090262_157090280_pos_30610	0.0355821
chr5_136017120_136017138_pos_395380	0.0355806
chr7_102024874_102024892_pos_457721	0.0355806
chr11_20100640_20100658_pos_89881	0.0355793
chr7_516482_516500_pos_442056	0.0355774
chr4_124157550_124157568_pos_365917	0.035577
chr1_25786224_25786242_pos_8267	0.0355763
chr9_109923594_109923612_pos_503909	0.0355761
chr15_62474958_62474976_pos_171611	0.0355751
chr7_7100540_7100558_pos_444365	0.0355744
chr5_89989516_89989534_pos_388850	0.0355724
chr9_85392414_85392432_pos_498492	0.0355713
chr10_29560100_29560118_pos_59078	0.0355712
chr12_29242180_29242198_pos_116925	0.0355685
chr1_164754326_164754344_pos_31974	0.0355668
chr4_168384840_168384858_pos_372301	0.0355666
chr6_34865116_34865134_pos_418441	0.0355658
chr22_18031916_18031934_pos_304327	0.0355649
chr10_63642954_63642972_pos_65380	0.0355647
chr3_159654722_159654740_pos_343307	0.0355632
chr12_62866737_62866755_pos_121958	0.035562
chr1_100279400_100279418_pos_25058	0.0355611
chr1_203997354_203997372_pos_40060	0.0355607
chr5_170308524_170308542_pos_405020	0.0355603
chr7_47571664_47571682_pos_452194	0.0355603
chr1_57109436_57109454_pos_16557	0.0355572
chr5_31962598_31962616_pos_379334	0.0355567
chr10_122495532_122495550_pos_81703	0.0355566
chr12_174863_174881_pos_109994	0.035556
chr1_9690077_9690095_pos_2937	0.0355549
chr15_41950600_41950618_pos_167910	0.0355539
chr3_186219642_186219660_pos_347418	0.0355537
chr16_27650496_27650514_pos_189253	0.0355531
chr12_52175849_52175867_pos_120339	0.0355518
chr2_226660707_226660725_pos_280901	0.0355513
chr17_46121384_46121402_pos_209756	0.0355512
chrX_107670080_107670098_pos_517279	0.0355501
chr8_131916736_131916754_pos_488060	0.03555
chr2_37674229_37674247_pos_249783	0.0355496
chr1_43057240_43057258_pos_13182	0.0355474
chr2_12170132_12170150_pos_243765	0.0355459
chr4_143351086_143351104_pos_368473	0.0355458
chr4_148052750_148052768_pos_369525	0.0355448
chr7_133853980_133853998_pos_462306	0.0355438
chr5_157303658_157303676_pos_402945	0.0355429
chr3_64266056_64266074_pos_327607	0.0355418
chr8_124368218_124368236_pos_485885	0.0355414
chr6_154512838_154512856_pos_437632	0.0355404
chr16_84074752_84074770_pos_196152	0.0355386
chr22_29343306_29343324_pos_307371	0.0355386
chr5_109865720_109865738_pos_390589	0.0355386
chr4_185797172_185797190_pos_375374	0.0355383
chr22_41247790_41247808_pos_311541	0.0355368
chr17_2137510_2137528_pos_199844	0.0355363
chr2_40553942_40553960_pos_251093	0.0355355
chr8_53484520_53484538_pos_477041	0.0355346
chr4_94548816_94548834_pos_362524	0.035534
chr12_48787182_48787200_pos_119364	0.0355334
chr5_149853256_149853274_pos_400747	0.0355315
chr9_131240319_131240337_pos_510010	0.0355314
chr3_186083909_186083927_pos_347347	0.0355308
chr21_45164125_45164143_pos_302971	0.0355294
chr8_41333093_41333111_pos_475634	0.0355284
chr10_31865078_31865096_pos_60295	0.0355261
chr9_127134078_127134096_pos_508049	0.035526
chr18_35267668_35267686_pos_225678	0.0355228
chr7_74280364_74280382_pos_454494	0.0355192
chr3_112746968_112746986_pos_333871	0.0355169
chr2_144582700_144582718_pos_267559	0.0355168
chr3_169666674_169666692_pos_344273	0.0355154
chr1_110467018_110467036_pos_26190	0.035515
chr19_17080477_17080495_pos_236107	0.0355147
chrX_39918518_39918536_pos_514582	0.0355145
chr1_182231934_182231952_pos_35560	0.0355131
chr1_153790396_153790414_pos_29642	0.0355122
chr17_3886880_3886898_pos_200431	0.0355117
chr5_137567280_137567298_pos_395601	0.0355112
chr1_212288946_212288964_pos_42761	0.0355099
chr15_51708106_51708124_pos_169452	0.0355098
chr4_114365077_114365095_pos_364439	0.0355098
chr11_46365507_46365525_pos_93189	0.0355093
chr2_144453154_144453172_pos_267264	0.0355085
chr8_22949774_22949792_pos_471474	0.0355077
chr2_96617515_96617533_pos_260504	0.0355071
chr14_89178886_89178904_pos_160529	0.035506
chr10_95479632_95479650_pos_74474	0.0355057
chr9_136239866_136239884_pos_511844	0.0355052
chr2_39696943_39696961_pos_250544	0.035505
chr1_245788404_245788422_pos_51704	0.0355043
chr16_3808522_3808540_pos_185407	0.0355037
chr4_124337872_124337890_pos_365945	0.0355033
chr20_40287048_40287066_pos_292075	0.0355019
chr22_46596334_46596352_pos_313562	0.0355006
chr1_245798017_245798035_pos_51733	0.0355005
chr3_129021350_129021368_pos_338477	0.0354996
chr11_120326956_120326974_pos_105783	0.0354986
chr7_1096252_1096270_pos_442442	0.035498
chr12_58104469_58104487_pos_121562	0.0354974
chr21_43939192_43939210_pos_302509	0.0354964
chr19_1936168_1936186_pos_232310	0.0354958
chr2_129117678_129117696_pos_265736	0.0354953
chr14_68209034_68209052_pos_155988	0.035493
chr2_38703462_38703480_pos_250194	0.0354892
chr14_93091210_93091228_pos_161889	0.0354861
chr6_141158928_141158946_pos_434826	0.0354835
chr3_54214780_54214798_pos_325818	0.035482
chr9_127776402_127776420_pos_508474	0.0354806
chr10_91088742_91088760_pos_72974	0.0354798
chr5_2038634_2038652_pos_376783	0.0354795
chr21_41486004_41486022_pos_301856	0.0354771
chr20_19025558_19025576_pos_288038	0.035477
chr12_31032022_31032040_pos_117216	0.0354762
chr4_128529410_128529428_pos_366549	0.035474
chr5_14463853_14463871_pos_378110	0.0354734
chr22_29855714_29855732_pos_307496	0.0354729
chr1_66446282_66446300_pos_19603	0.0354725
chr6_134677240_134677258_pos_432743	0.0354719
chr6_117919874_117919892_pos_429880	0.0354718
chr2_110101453_110101471_pos_263638	0.0354717
chr17_82804978_82804996_pos_219355	0.0354713
chr12_97075396_97075414_pos_127416	0.035471
chr15_90648674_90648692_pos_181205	0.0354701
chr2_9739232_9739250_pos_243126	0.0354667
chr14_75825858_75825876_pos_159322	0.0354661
chr15_90363006_90363024_pos_181049	0.0354654
chr6_7043004_7043022_pos_410843	0.0354616
chr10_86651149_86651167_pos_71387	0.0354573
chr4_87030728_87030746_pos_361591	0.0354553
chr9_121700752_121700770_pos_506582	0.0354549
chr5_150106645_150106663_pos_400875	0.0354547
chr2_159164946_159164964_pos_269229	0.0354546
chr4_186669900_186669918_pos_375881	0.0354537
chr3_125044164_125044182_pos_336973	0.035453
chr14_85535600_85535618_pos_160340	0.0354511
chr15_85642402_85642420_pos_180105	0.035451
chr12_14845456_14845474_pos_114662	0.0354435
chr3_186428248_186428266_pos_347542	0.0354428
chr3_69772584_69772602_pos_329379	0.035441
chr12_115867104_115867122_pos_131793	0.0354407
chr15_63604423_63604441_pos_172568	0.0354365
chr6_13331879_13331897_pos_412746	0.035435
chr6_44133758_44133776_pos_421998	0.0354336
chr2_20066193_20066211_pos_245381	0.0354309
chr2_188898296_188898314_pos_273868	0.0354305
chr14_23446504_23446522_pos_149534	0.0354304
chr4_124429606_124429624_pos_365966	0.0354304
chr6_148296644_148296662_pos_436017	0.0354289
chr1_26155802_26155820_pos_8457	0.0354268
chr4_113468467_113468485_pos_364157	0.0354268
chr9_89992998_89993016_pos_499591	0.0354268
chr4_159734715_159734733_pos_372147	0.0354267
chr15_40368099_40368117_pos_167419	0.0354262
chr9_14343960_14343978_pos_493172	0.0354259
chr11_96339467_96339485_pos_101841	0.0354254
chr18_35051244_35051262_pos_225564	0.0354253
chr19_3435406_3435424_pos_232995	0.0354227
chr18_3027790_3027808_pos_219997	0.0354226
chr12_96112754_96112772_pos_127186	0.0354205
chr8_120907047_120907065_pos_484818	0.0354205
chr12_68455168_68455186_pos_123159	0.0354185
chr1_63817312_63817330_pos_18596	0.0354182
chr1_115748558_115748576_pos_27375	0.0354178
chr5_176400586_176400604_pos_407836	0.0354178
chr3_57952964_57952982_pos_326509	0.0354168
chr8_26638970_26638988_pos_472481	0.0354136
chr21_45318918_45318936_pos_303015	0.0354135
chr11_34302647_34302665_pos_91259	0.0354119
chr18_31226012_31226030_pos_225047	0.0354108
chr6_37136516_37136534_pos_419842	0.0354107
chr6_116328820_116328838_pos_429724	0.0354074
chr6_37051640_37051658_pos_419706	0.0354071
chr1_161185952_161185970_pos_31099	0.0354064
chr8_123539542_123539560_pos_485469	0.0354046
chrX_13764790_13764808_pos_513134	0.035404
chr1_12150606_12150624_pos_4078	0.0354026
chr1_202506014_202506032_pos_39123	0.0354013
chr3_4722200_4722218_pos_314387	0.035401
chr3_97901420_97901438_pos_331802	0.0354008
chr3_99678608_99678626_pos_332157	0.0354
chr14_90289482_90289500_pos_160910	0.0353991
chr15_81102244_81102262_pos_178816	0.0353987
chr1_25673079_25673097_pos_8089	0.0353971
chr8_20268800_20268818_pos_470766	0.0353935
chr7_8176478_8176496_pos_444498	0.0353932
chr7_44867518_44867536_pos_451392	0.0353923
chr18_23779846_23779864_pos_223977	0.0353913
chr20_53741027_53741045_pos_295650	0.03539
chr22_17923316_17923334_pos_304121	0.0353899
chr16_25006647_25006665_pos_188903	0.0353875
chr2_128283246_128283264_pos_265467	0.0353867
chr10_52579226_52579244_pos_63646	0.0353825
chr10_94292540_94292558_pos_73983	0.0353822
chr5_159763738_159763756_pos_403905	0.0353794
chr17_82536606_82536624_pos_219275	0.0353788
chr17_45584350_45584368_pos_209695	0.0353784
chr3_71263490_71263508_pos_330172	0.0353783
chr9_94913018_94913036_pos_500959	0.0353783
chr15_57578798_57578816_pos_170418	0.0353764
chr3_188271378_188271396_pos_348434	0.0353761
chr13_80979294_80979312_pos_144955	0.0353754
chr15_40940566_40940584_pos_167555	0.0353737
chr3_169143794_169143812_pos_343918	0.0353726
chr5_36744668_36744686_pos_380298	0.0353719
chr5_124774160_124774178_pos_393246	0.0353717
chr6_34560751_34560769_pos_418365	0.0353714
chr3_37883000_37883018_pos_321403	0.0353674
chr15_101685834_101685852_pos_184755	0.0353669
chr10_96994594_96994612_pos_74824	0.035366
chr1_117696824_117696842_pos_28109	0.0353658
chr20_53611636_53611654_pos_295514	0.0353655
chr11_45180330_45180348_pos_92778	0.0353649
chr6_149134502_149134520_pos_436345	0.0353631
chr13_113221151_113221169_pos_148617	0.0353629
chr17_43372634_43372652_pos_208431	0.035362
chr22_46684920_46684938_pos_313649	0.0353593
chr20_57998794_57998812_pos_296533	0.0353583
chr11_122137958_122137976_pos_106310	0.035358
chr11_123040204_123040222_pos_106728	0.0353569
chr1_200240883_200240901_pos_37973	0.0353568
chr6_12010062_12010080_pos_412164	0.0353564
chr10_71143572_71143590_pos_66708	0.0353552
chr18_34607930_34607948_pos_225370	0.0353546
chr1_15207512_15207530_pos_4861	0.0353545
chr9_127226003_127226021_pos_508143	0.0353519
chr9_14096278_14096296_pos_492742	0.0353507
chr3_57120592_57120610_pos_326365	0.0353502
chr10_60190328_60190346_pos_64144	0.0353472
chr11_27464687_27464705_pos_90326	0.0353451
chr11_12237378_12237396_pos_87149	0.0353448
chr16_85153941_85153959_pos_196579	0.0353439
chr11_33315934_33315952_pos_90963	0.035343
chr15_65245814_65245832_pos_173221	0.0353425
chr6_17973580_17973598_pos_415322	0.0353423
chr3_64548253_64548271_pos_327667	0.0353385
chr7_130915826_130915844_pos_461345	0.035338
chr12_12745846_12745864_pos_114281	0.0353367
chr1_21538130_21538148_pos_6589	0.0353365
chr1_24786376_24786394_pos_7898	0.035336
chr9_125467400_125467418_pos_507472	0.0353349
chr5_123125248_123125266_pos_392414	0.0353348
chr20_32481573_32481591_pos_289850	0.0353333
chr15_73630186_73630204_pos_176707	0.0353328
chr15_60359166_60359184_pos_171092	0.0353327
chr6_7217548_7217566_pos_411083	0.035332
chr10_80405870_80405888_pos_70879	0.0353308
chr6_152278116_152278134_pos_437359	0.0353303
chr12_20264936_20264954_pos_115507	0.0353285
chr10_95361186_95361204_pos_74190	0.0353283
chr6_134063580_134063598_pos_432568	0.0353283
chr3_105399796_105399814_pos_332793	0.0353262
chr20_25198674_25198692_pos_289177	0.035326
chr11_11987584_11987602_pos_86637	0.0353252
chr2_133973066_133973084_pos_266173	0.0353251
chr5_82538624_82538642_pos_388149	0.035323
chr6_71388368_71388386_pos_424396	0.0353217
chr4_124056734_124056752_pos_365860	0.0353216
chr12_98471194_98471212_pos_127528	0.035321
chr7_129453968_129453986_pos_460843	0.03532
chr9_127319011_127319029_pos_508231	0.0353197
chr17_933648_933666_pos_198857	0.0353196
chr12_109433439_109433457_pos_129828	0.0353163
chr13_106597380_106597398_pos_146672	0.0353162
chr5_172003836_172003854_pos_405585	0.0353127
chr2_85405791_85405809_pos_259422	0.0353119
chr8_115450073_115450091_pos_483708	0.0353118
chr8_20105870_20105888_pos_470701	0.035311
chr16_4233147_4233165_pos_185766	0.0353108
chr1_234984634_234984652_pos_49820	0.0353102
chr19_11253177_11253195_pos_234735	0.0353102
chr20_53774823_53774841_pos_295674	0.0353099
chr20_23129458_23129476_pos_288793	0.0353093
chr2_151845110_151845128_pos_268192	0.0353083
chr6_111692572_111692590_pos_428773	0.0353065
chr10_78656890_78656908_pos_69565	0.035306
chr6_40996780_40996798_pos_420578	0.035306
chr13_75803416_75803434_pos_144151	0.0353053
chr10_72322602_72322620_pos_67497	0.0353052
chr18_3183606_3183624_pos_220095	0.035304
chr10_25048224_25048242_pos_58406	0.0353032
chr20_36819840_36819858_pos_291062	0.0353027
chr14_55072079_55072097_pos_153068	0.0353023
chr7_2524216_2524234_pos_442916	0.0353021
chr10_62008560_62008578_pos_64836	0.0353
chr3_195002178_195002196_pos_350312	0.0352988
chr12_2084676_2084694_pos_111065	0.035298
chr13_74128338_74128356_pos_143655	0.0352895
chr12_94586770_94586788_pos_126769	0.035287
chrX_39897428_39897446_pos_514556	0.0352869
chr19_34371088_34371106_pos_237563	0.0352864
chr22_47164200_47164218_pos_313839	0.0352862
chr1_25892586_25892604_pos_8295	0.0352848
chr2_26268478_26268496_pos_246428	0.0352832
chr3_152274006_152274024_pos_342247	0.0352832
chr5_81634868_81634886_pos_387792	0.035283
chr16_82281495_82281513_pos_195796	0.0352817
chr1_234676458_234676476_pos_49344	0.0352805
chr3_129087518_129087536_pos_338513	0.0352803
chr11_125371786_125371804_pos_107258	0.0352801
chr6_110068342_110068360_pos_428326	0.0352787
chr22_26570304_26570322_pos_306245	0.0352751
chr3_167167645_167167663_pos_343712	0.0352723
chr9_131891760_131891778_pos_510668	0.035272
chr11_130883680_130883698_pos_109465	0.0352718
chr9_120571538_120571556_pos_505952	0.0352712
chr5_158958180_158958198_pos_403574	0.0352699
chr9_13788142_13788160_pos_492506	0.0352697
chr7_55101584_55101602_pos_453280	0.0352692
chr13_39876806_39876824_pos_139654	0.0352684
chr11_133698952_133698970_pos_109781	0.035266
chr2_221346588_221346606_pos_280186	0.0352645
chr4_30716976_30716994_pos_355327	0.0352633
chr4_173685325_173685343_pos_373602	0.0352625
chr17_65123475_65123493_pos_214229	0.0352615
chr2_16406862_16406880_pos_244578	0.0352589
chr3_99967134_99967152_pos_332362	0.0352558
chr9_125526056_125526074_pos_507547	0.0352547
chr15_64755083_64755101_pos_172963	0.0352538
chr15_99307950_99307968_pos_183725	0.0352528
chr11_46107334_46107352_pos_93083	0.0352526
chr19_1112356_1112374_pos_232114	0.035252
chr11_127632150_127632168_pos_107825	0.0352497
chr14_31053368_31053386_pos_150055	0.0352497
chr17_79692138_79692156_pos_218304	0.0352489
chr12_75550644_75550662_pos_123615	0.0352487
chr17_74446798_74446816_pos_216119	0.035248
chr17_80104548_80104566_pos_218451	0.0352477
chr12_30822765_30822783_pos_117132	0.0352464
chr3_50264780_50264798_pos_324849	0.0352461
chr10_13881945_13881963_pos_55777	0.0352457
chr10_35191774_35191792_pos_61282	0.0352448
chr1_163196346_163196364_pos_31589	0.0352428
chr22_39529326_39529344_pos_311164	0.0352407
chr3_61793760_61793778_pos_327111	0.0352398
chr11_100439252_100439270_pos_101922	0.0352372
chr18_23190258_23190276_pos_223750	0.0352349
chr12_47900646_47900664_pos_119209	0.0352347
chr1_176696104_176696122_pos_34473	0.035234
chr11_58574158_58574176_pos_94294	0.0352334
chr20_22719191_22719209_pos_288642	0.0352331
chr1_22471200_22471218_pos_6978	0.035231
chr6_119495683_119495701_pos_430564	0.035231
chr16_27995200_27995218_pos_189316	0.0352309
chr12_53597276_53597294_pos_120744	0.0352298
chr15_75673396_75673414_pos_177492	0.0352296
chr17_57672086_57672104_pos_212313	0.0352296
chr15_43882102_43882120_pos_168269	0.0352291
chr2_8479424_8479442_pos_242426	0.0352287
chr6_13355708_13355726_pos_412789	0.0352282
chr5_111533008_111533026_pos_390661	0.0352274
chr10_36489792_36489810_pos_61764	0.0352271
chr12_46357492_46357510_pos_118438	0.035226
chr19_12952978_12952996_pos_234935	0.0352254
chr16_66105695_66105713_pos_192663	0.0352249
chr10_49053840_49053858_pos_62944	0.0352244
chr3_125043498_125043516_pos_336966	0.0352237
chr2_121430152_121430170_pos_264925	0.0352219
chr21_45001114_45001132_pos_302814	0.0352215
chr17_68791316_68791334_pos_215195	0.0352195
chr6_31560480_31560498_pos_417877	0.0352179
chr2_42860115_42860133_pos_251618	0.0352178
chr20_53591310_53591328_pos_295490	0.0352176
chr2_105515272_105515290_pos_262764	0.0352169
chr11_17353346_17353364_pos_88942	0.0352151
chr6_46947533_46947551_pos_422679	0.0352105
chr11_62502780_62502798_pos_95072	0.0352076
chr7_47460862_47460880_pos_452057	0.0352073
chr7_111735798_111735816_pos_459139	0.0352058
chr19_11158042_11158060_pos_234665	0.0352043
chr4_152156530_152156548_pos_370475	0.0352042
chr11_12220592_12220610_pos_87116	0.0352033
chr3_50356053_50356071_pos_324892	0.0352032
chr4_137664755_137664773_pos_366801	0.0352015
chr15_63231988_63232006_pos_172450	0.0352012
chr2_71719111_71719129_pos_258412	0.0352002
chr13_75478502_75478520_pos_144050	0.0351991
chr6_75437795_75437813_pos_424838	0.0351991
chr5_107005273_107005291_pos_389991	0.0351971
chr22_38461776_38461794_pos_310690	0.0351958
chr14_53042544_53042562_pos_152362	0.0351953
chr4_39566444_39566462_pos_356214	0.0351938
chr22_44021656_44021674_pos_312564	0.0351934
chr11_34244365_34244383_pos_91205	0.0351904
chrX_134172140_134172158_pos_518422	0.0351889
chr6_154995400_154995418_pos_437761	0.0351874
chr14_89027815_89027833_pos_160476	0.0351868
chr5_57435933_57435951_pos_383015	0.0351867
chr1_43672182_43672200_pos_13428	0.0351866
chr17_8158640_8158658_pos_201292	0.0351858
chr14_32252362_32252380_pos_150361	0.0351846
chr15_61158807_61158825_pos_171432	0.0351836
chr2_64313390_64313408_pos_256255	0.0351836
chr1_205810078_205810096_pos_40787	0.0351821
chr18_64993896_64993914_pos_230630	0.0351816
chr2_47192591_47192609_pos_253908	0.0351807
chr16_85463704_85463722_pos_196883	0.0351802
chr17_28982594_28982612_pos_205288	0.0351793
chr4_7841078_7841096_pos_352374	0.0351783
chr5_80192066_80192084_pos_387595	0.035178
chr16_9097720_9097738_pos_186423	0.0351768
chr7_139681070_139681088_pos_464066	0.0351758
chr8_120749750_120749768_pos_484785	0.0351754
chr2_46563343_46563361_pos_253397	0.0351749
chr15_40280728_40280746_pos_167269	0.0351734
chr2_197869663_197869681_pos_275354	0.0351729
chr6_336854_336872_pos_408641	0.0351722
chr12_120235626_120235644_pos_132582	0.0351714
chr3_69290146_69290164_pos_329164	0.035171
chr9_95006042_95006060_pos_501107	0.035171
chr12_124532614_124532632_pos_134253	0.0351704
chr14_58815488_58815506_pos_153696	0.0351698
chr16_7378534_7378552_pos_186303	0.0351696
chr10_31819513_31819531_pos_60274	0.0351676
chr6_24004134_24004152_pos_416729	0.0351675
chr18_55584339_55584357_pos_228634	0.0351668
chr9_27571196_27571214_pos_494523	0.0351667
chr1_234727461_234727479_pos_49461	0.0351632
chr4_78693150_78693168_pos_360760	0.0351629
chr4_123127426_123127444_pos_365351	0.035162
chr15_66882620_66882638_pos_173861	0.0351612
chr19_799214_799232_pos_232012	0.035159
chr1_16127946_16127964_pos_5336	0.0351588
chr13_98468548_98468566_pos_145877	0.0351581
chr5_179765622_179765640_pos_408444	0.0351577
chr16_14155834_14155852_pos_187333	0.0351568
chr1_19450978_19450996_pos_6069	0.035156
chr6_118743962_118743980_pos_430451	0.0351556
chr6_37019300_37019318_pos_419687	0.0351545
chr12_114625378_114625396_pos_131557	0.035154
chr1_230342416_230342434_pos_47415	0.0351529
chr1_85198229_85198247_pos_21996	0.0351511
chr2_174771683_174771701_pos_272209	0.0351508
chr7_105589633_105589651_pos_458255	0.0351501
chr21_15057286_15057304_pos_297896	0.0351491
chr11_27281954_27281972_pos_90220	0.0351488
chr9_127966209_127966227_pos_508618	0.0351484
chr2_46662886_46662904_pos_253460	0.0351424
chr10_103844330_103844348_pos_76969	0.0351417
chr20_46305730_46305748_pos_293323	0.0351399
chrX_107729801_107729819_pos_517354	0.0351397
chr8_58258046_58258064_pos_477654	0.035139
chr7_2412696_2412714_pos_442869	0.0351382
chr7_151600002_151600020_pos_465329	0.0351377
chr14_61582236_61582254_pos_154918	0.035137
chr5_138493398_138493416_pos_396007	0.0351361
chr1_209643006_209643024_pos_42157	0.0351329
chr6_11650866_11650884_pos_412048	0.0351319
chr5_145856634_145856652_pos_398922	0.0351315
chr11_65556006_65556024_pos_96187	0.0351304
chr10_110058528_110058546_pos_77601	0.0351291
chr4_184168588_184168606_pos_374464	0.0351266
chr9_94780135_94780153_pos_500741	0.0351262
chr11_91790548_91790566_pos_100854	0.0351231
chr5_154484409_154484427_pos_402351	0.0351216
chr2_177352840_177352858_pos_272666	0.0351209
chr4_109046684_109046702_pos_363632	0.0351167
chr4_128358216_128358234_pos_366406	0.0351165
chr6_35266111_35266129_pos_418859	0.0351133
chr14_75422624_75422642_pos_159153	0.0351125
chr18_58117818_58117836_pos_229177	0.0351117
chr21_34201400_34201418_pos_300059	0.0351113
chr3_171089098_171089116_pos_344410	0.0351083
chr15_60402488_60402506_pos_171190	0.035107
chr15_96052436_96052454_pos_182677	0.035106
chr19_3457862_3457880_pos_233017	0.035105
chrX_69158918_69158936_pos_516575	0.0351048
chr2_157460638_157460656_pos_268563	0.0351042
chr15_36921994_36922012_pos_166225	0.0351037
chr1_174167112_174167130_pos_34120	0.0351033
chr1_113794646_113794664_pos_26855	0.0351022
chr12_46409346_46409364_pos_118550	0.035102
chr8_17783464_17783482_pos_469845	0.0351009
chr1_67645698_67645716_pos_19915	0.0351002
chr13_80132442_80132460_pos_144649	0.035095
chr5_171750461_171750479_pos_405503	0.0350947
chr18_48600896_48600914_pos_227433	0.0350938
chr10_31064067_31064085_pos_59914	0.0350935
chr20_48279214_48279232_pos_293866	0.0350924
chr2_203808199_203808217_pos_276309	0.0350923
chr11_130389708_130389726_pos_108835	0.0350875
chr6_141463734_141463752_pos_434870	0.0350874
chr5_119271664_119271682_pos_392060	0.0350862
chr1_228206105_228206123_pos_46640	0.0350861
chr12_75954305_75954323_pos_123824	0.0350861
chr12_27186138_27186156_pos_116579	0.0350849
chr9_137411810_137411828_pos_512301	0.035083
chr10_79180648_79180666_pos_70241	0.0350811
chr17_31123024_31123042_pos_205880	0.0350804
chr6_163342102_163342120_pos_440062	0.0350801
chr7_24231796_24231814_pos_446437	0.03508
chr19_45788292_45788310_pos_239572	0.0350796
chr8_93980338_93980356_pos_480573	0.0350787
chr16_87064830_87064848_pos_197524	0.0350779
chr12_32893601_32893619_pos_117522	0.0350773
chr16_73062190_73062208_pos_194407	0.0350755
chr13_44382691_44382709_pos_141102	0.035073
chr11_119366422_119366440_pos_105354	0.0350714
chr1_236673780_236673798_pos_50190	0.0350705
chr13_97234916_97234934_pos_145413	0.0350701
chr17_65271514_65271532_pos_214234	0.0350687
chr1_55670868_55670886_pos_15991	0.0350682
chr9_7981350_7981368_pos_492003	0.0350671
chr9_133979298_133979316_pos_511213	0.0350661
chr1_39878668_39878686_pos_11977	0.0350654
chr18_2852326_2852344_pos_219735	0.0350648
chr5_992504_992522_pos_376350	0.0350647
chr2_101114622_101114640_pos_261718	0.0350642
chr11_2809710_2809728_pos_84655	0.0350638
chr12_98425074_98425092_pos_127503	0.0350629
chr21_39660382_39660400_pos_301633	0.0350626
chr17_57951218_57951236_pos_212577	0.0350625
chr6_40899772_40899790_pos_420547	0.0350615
chr21_46570368_46570386_pos_303620	0.0350614
chr4_64404376_64404394_pos_359208	0.0350602
chr18_9889352_9889370_pos_221320	0.0350563
chr5_143636782_143636800_pos_398761	0.0350548
chr3_73614584_73614602_pos_331198	0.0350518
chr17_7653164_7653182_pos_201160	0.0350517
chr10_63171461_63171479_pos_65198	0.0350495
chr8_92130091_92130109_pos_480294	0.0350492
chr8_118468004_118468022_pos_484382	0.0350461
chr11_76610009_76610027_pos_99150	0.0350455
chr11_117175218_117175236_pos_104605	0.0350436
chr19_11091713_11091731_pos_234575	0.0350433
chr15_98823433_98823451_pos_183324	0.0350431
chr15_100212430_100212448_pos_184303	0.0350428
chr2_88733521_88733539_pos_260213	0.035042
chr1_99685820_99685838_pos_24956	0.0350412
chr10_114479283_114479301_pos_79625	0.0350409
chr17_50587610_50587628_pos_211087	0.0350402
chr22_32734104_32734122_pos_308219	0.0350399
chr6_81562012_81562030_pos_425244	0.0350384
chr8_2001993_2002011_pos_466431	0.035037
chr4_52873552_52873570_pos_357663	0.0350337
chr16_72896154_72896172_pos_194190	0.0350321
chr13_75902559_75902577_pos_144211	0.0350313
chr10_73966636_73966654_pos_67950	0.035031
chr7_25751354_25751372_pos_446869	0.0350306
chr2_158995143_158995161_pos_268909	0.0350303
chr21_32143825_32143843_pos_299490	0.0350287
chr6_37222779_37222797_pos_419912	0.0350265
chr11_133953618_133953636_pos_109855	0.0350246
chr5_143170444_143170462_pos_398520	0.0350175
chr22_40710742_40710760_pos_311452	0.0350168
chr7_74334225_74334243_pos_454515	0.0350157
chr9_78315342_78315360_pos_497948	0.0350154
chr2_222994488_222994506_pos_280487	0.035015
chr18_53819343_53819361_pos_228377	0.0350138
chr2_190678800_190678818_pos_274389	0.0350128
chr3_126005378_126005396_pos_337198	0.0350127
chr8_26010599_26010617_pos_472151	0.0350122
chr16_19574496_19574514_pos_187996	0.0350112
chr8_128900404_128900422_pos_487423	0.0350106
chr1_201329963_201329981_pos_38103	0.0350103
chr3_57281942_57281960_pos_326443	0.0350087
chr2_65031730_65031748_pos_256579	0.0350086
chr12_25386158_25386176_pos_116188	0.0350085
chr14_99746786_99746804_pos_162633	0.0350084
chr1_202283417_202283435_pos_38960	0.0350082
chr5_143693723_143693741_pos_398801	0.0350082
chr5_82351762_82351780_pos_388017	0.035008
chr7_47375216_47375234_pos_451976	0.035007
chr5_41856776_41856794_pos_381094	0.0350064
chr2_120915417_120915435_pos_264825	0.0350056
chr3_46849932_46849950_pos_324058	0.0350048
chr3_45037387_45037405_pos_323481	0.0350046
chr3_14210944_14210962_pos_316686	0.0350042
chr3_192720818_192720836_pos_349293	0.0350036
chr4_82626680_82626698_pos_361123	0.0350036
chr2_32792518_32792536_pos_248429	0.035003
chr4_184390848_184390866_pos_374618	0.0350018
chr9_127813884_127813902_pos_508499	0.0350003
chr6_125363185_125363203_pos_431252	0.035
chrX_19544220_19544238_pos_513474	0.0349993
chr6_164415930_164415948_pos_440771	0.0349991
chr20_32792400_32792418_pos_289984	0.0349985
chr3_174440824_174440842_pos_345541	0.0349973
chr11_130403513_130403531_pos_108855	0.0349965
chr6_42652594_42652612_pos_421313	0.0349951
chr3_39951104_39951122_pos_322023	0.0349948
chr6_150775605_150775623_pos_436934	0.0349927
chr12_93824820_93824838_pos_126433	0.0349925
chr4_151688578_151688596_pos_370106	0.0349918
chr13_21674532_21674550_pos_135548	0.0349915
chr12_65564983_65565001_pos_122469	0.0349912
chr11_36450248_36450266_pos_91823	0.0349901
chr1_232629602_232629620_pos_48831	0.0349868
chr20_44135816_44135834_pos_292603	0.0349867
chr3_126925562_126925580_pos_337505	0.0349866
chr5_72560150_72560168_pos_386080	0.0349864
chr2_172228640_172228658_pos_271437	0.034986
chr2_18526569_18526587_pos_244994	0.0349857
chr12_113239959_113239977_pos_131078	0.0349855
chr3_30441141_30441159_pos_319820	0.0349814
chr6_41505540_41505558_pos_420850	0.0349814
chr8_37603324_37603342_pos_474371	0.0349813
chr12_123998917_123998935_pos_133874	0.0349801
chr6_108651984_108652002_pos_427896	0.0349788
chr4_52939494_52939512_pos_357707	0.0349777
chr10_3399290_3399308_pos_52585	0.0349766
chr21_39067479_39067497_pos_301437	0.0349764
chr16_57115662_57115680_pos_191575	0.0349756
chr10_28326957_28326975_pos_58588	0.0349749
chr2_45453187_45453205_pos_252534	0.0349723
chr12_3252566_3252584_pos_112175	0.034971
chr4_145761817_145761835_pos_368774	0.0349686
chr22_27726402_27726420_pos_306637	0.0349654
chr2_8493364_8493382_pos_242438	0.0349649
chr15_67884892_67884910_pos_174305	0.0349646
chr13_110399007_110399025_pos_147741	0.0349643
chr6_107320015_107320033_pos_427465	0.0349638
chr1_63881338_63881356_pos_18653	0.0349623
chr9_136691022_136691040_pos_512130	0.0349611
chr6_53894156_53894174_pos_423441	0.0349603
chr3_28745998_28746016_pos_319314	0.0349596
chr11_86587738_86587756_pos_100421	0.0349589
chr18_36567763_36567781_pos_226210	0.0349546
chr1_40058871_40058889_pos_12019	0.0349543
chr19_18293440_18293458_pos_236410	0.0349533
chr20_57247722_57247740_pos_296031	0.0349533
chr2_219522198_219522216_pos_279703	0.0349532
chr7_4739598_4739616_pos_443527	0.0349525
chr2_19361701_19361719_pos_245199	0.0349501
chr8_21744634_21744652_pos_470950	0.0349483
chr12_3231172_3231190_pos_112113	0.0349482
chr15_81275224_81275242_pos_178866	0.0349481
chr13_33111089_33111107_pos_138401	0.0349459
chr1_230125064_230125082_pos_47175	0.0349457
chr8_118141188_118141206_pos_484329	0.0349448
chr15_101676400_101676418_pos_184753	0.0349444
chr6_163580146_163580164_pos_440308	0.0349435
chr2_30663034_30663052_pos_248060	0.0349424
chr22_36461214_36461232_pos_309941	0.0349412
chr6_138550608_138550626_pos_433793	0.0349362
chr7_24456712_24456730_pos_446440	0.0349358
chr15_34718014_34718032_pos_165468	0.0349348
chr7_83936630_83936648_pos_455684	0.0349314
chr12_92561694_92561712_pos_125698	0.034931
chr5_114119240_114119258_pos_391535	0.0349286
chrX_153706970_153706988_pos_519224	0.0349275
chr2_46270511_46270529_pos_253051	0.034927
chr13_76637668_76637686_pos_144233	0.0349267
chr5_142773082_142773100_pos_398047	0.0349264
chr17_12463364_12463382_pos_202286	0.0349263
chr14_68403446_68403464_pos_156299	0.0349255
chr10_14578726_14578744_pos_55954	0.0349241
chr8_51653760_51653778_pos_476927	0.0349241
chr6_15897235_15897253_pos_413822	0.03492
chr5_107564402_107564420_pos_390246	0.0349177
chr8_118444432_118444450_pos_484372	0.0349175
chr12_96107507_96107525_pos_127180	0.03491
chr10_62166930_62166948_pos_65039	0.0349099
chr18_75171070_75171088_pos_231204	0.0349081
chr10_4074923_4074941_pos_53238	0.0349074
chr6_5996986_5997004_pos_410421	0.0349065
chr2_64054402_64054420_pos_256173	0.0349054
chr4_22435926_22435944_pos_354159	0.0349036
chr15_57789526_57789544_pos_170589	0.0349023
chr8_41160918_41160936_pos_475514	0.0349012
chr4_102713162_102713180_pos_363202	0.0349007
chr10_99977198_99977216_pos_75501	0.0348998
chr22_35627277_35627295_pos_309101	0.0348989
chr2_189210916_189210934_pos_273975	0.0348985
chr15_50352720_50352738_pos_169239	0.0348983
chr7_104958490_104958508_pos_458093	0.0348978
chr1_39076598_39076616_pos_11523	0.0348966
chr11_33168966_33168984_pos_90872	0.034892
chr12_20212886_20212904_pos_115498	0.034891
chr15_68793762_68793780_pos_175064	0.0348871
chr2_134260000_134260018_pos_266403	0.034886
chr9_129712664_129712682_pos_509308	0.0348834
chr7_539536_539554_pos_442104	0.0348811
chr11_73158463_73158481_pos_97901	0.0348809
chr1_16015936_16015954_pos_5278	0.0348801
chr20_17835396_17835414_pos_287816	0.0348795
chr2_237715240_237715258_pos_283737	0.0348775
chr2_43265164_43265182_pos_252064	0.034875
chr15_90536156_90536174_pos_181119	0.0348749
chr9_98776028_98776046_pos_501907	0.0348743
chr6_16352412_16352430_pos_414107	0.034873
chr11_16853582_16853600_pos_88659	0.0348729
chr5_113291896_113291914_pos_391476	0.0348729
chr7_106178520_106178538_pos_458465	0.0348719
chr8_13472135_13472153_pos_469234	0.0348715
chr15_39939158_39939176_pos_167106	0.0348705
chr9_110073462_110073480_pos_504071	0.0348666
chr4_7895134_7895152_pos_352494	0.0348646
chr5_169195798_169195816_pos_404845	0.0348623
chr16_65297680_65297698_pos_192498	0.034862
chr13_75195660_75195678_pos_143786	0.0348619
chr3_37015882_37015900_pos_320787	0.0348607
chr10_6247410_6247428_pos_54115	0.0348591
chr2_127508964_127508982_pos_265277	0.0348588
chr6_125346650_125346668_pos_431239	0.0348566
chr17_57921522_57921540_pos_212507	0.0348565
chr2_128504064_128504082_pos_265616	0.0348555
chr1_41884912_41884930_pos_12888	0.034855
chr2_224984140_224984158_pos_280795	0.0348505
chr2_17821196_17821214_pos_244850	0.0348489
chr22_23224118_23224136_pos_305114	0.0348482
chr10_3073079_3073097_pos_52357	0.0348478
chr3_39220606_39220624_pos_321926	0.0348466
chr9_95087882_95087900_pos_501263	0.0348449
chr1_55669316_55669334_pos_15984	0.0348416
chr20_48952794_48952812_pos_294148	0.03484
chr10_109903508_109903526_pos_77457	0.0348394
chr13_51726911_51726929_pos_142790	0.0348387
chr12_93885225_93885243_pos_126516	0.0348372
chr6_159836630_159836648_pos_439184	0.0348357
chr1_89957377_89957395_pos_23103	0.0348356
chr20_10653644_10653662_pos_287112	0.0348347
chr3_32577458_32577476_pos_320360	0.0348347
chr3_43288528_43288546_pos_323082	0.0348338
chr3_12895992_12896010_pos_316266	0.0348326
chr10_33300414_33300432_pos_60734	0.0348324
chr21_45347490_45347508_pos_303051	0.0348323
chr1_153881358_153881376_pos_29671	0.0348317
chr5_150442214_150442232_pos_401084	0.0348306
chr16_74922658_74922676_pos_194637	0.0348295
chr18_13567382_13567400_pos_222354	0.0348294
chr1_201504454_201504472_pos_38376	0.0348285
chr13_30312378_30312396_pos_137446	0.0348285
chr16_88619144_88619162_pos_198131	0.0348268
chr12_22759636_22759654_pos_116025	0.0348266
chr6_56527034_56527052_pos_423906	0.0348265
chr2_106020202_106020220_pos_262935	0.0348263
chr5_53037577_53037595_pos_381720	0.0348262
chr13_44156054_44156072_pos_140889	0.0348242
chr11_130424090_130424108_pos_108882	0.034823
chr1_178101288_178101306_pos_34825	0.0348227
chr4_185129025_185129043_pos_374895	0.0348222
chr6_116397634_116397652_pos_429736	0.0348219
chr1_24216713_24216731_pos_7658	0.0348207
chr12_15599870_15599888_pos_114777	0.0348187
chr12_94289908_94289926_pos_126714	0.0348184
chr13_37289381_37289399_pos_139087	0.0348168
chr14_53714790_53714808_pos_152451	0.0348144
chr2_222471046_222471064_pos_280314	0.0348098
chr10_15746078_15746096_pos_56341	0.0348092
chr10_30000876_30000894_pos_59435	0.0348088
chr1_94544772_94544790_pos_24270	0.0348057
chr14_31059753_31059771_pos_150060	0.0348054
chr1_67459800_67459818_pos_19817	0.0348049
chr7_5997338_5997356_pos_444099	0.0348046
chr17_75295940_75295958_pos_216302	0.0348044
chr6_41656550_41656568_pos_420925	0.0348036
chr15_79192610_79192628_pos_178456	0.0348035
chr4_184535922_184535940_pos_374715	0.0348035
chr9_120730773_120730791_pos_505960	0.0348035
chr1_236503278_236503296_pos_50117	0.034803
chr16_49701036_49701054_pos_190196	0.0348024
chr5_151062988_151063006_pos_401580	0.0348018
chr18_61335944_61335962_pos_230035	0.0348013
chr11_114892192_114892210_pos_104061	0.0348009
chr8_30284682_30284700_pos_473645	0.0347995
chr3_142987887_142987905_pos_340893	0.0347993
chr9_111298944_111298962_pos_504358	0.0347989
chr1_63868661_63868679_pos_18644	0.0347986
chr2_72758748_72758766_pos_258671	0.0347976
chr17_17551734_17551752_pos_203570	0.0347956
chr20_6534364_6534382_pos_286411	0.034795
chr12_1218608_1218626_pos_110549	0.0347947
chr2_11698528_11698546_pos_243674	0.0347931
chr4_1882958_1882976_pos_351337	0.0347914
chr7_47385266_47385284_pos_452002	0.0347912
chr9_5501568_5501586_pos_491706	0.0347908
chr1_8075604_8075622_pos_1848	0.0347901
chr7_93943963_93943981_pos_456484	0.0347894
chr19_3036080_3036098_pos_232764	0.0347893
chr3_72129986_72130004_pos_330461	0.0347891
chr11_115183752_115183770_pos_104115	0.0347873
chr2_239318540_239318558_pos_284398	0.0347863
chr2_102828458_102828476_pos_262481	0.034785
chr6_77466789_77466807_pos_425024	0.0347829
chr15_66803382_66803400_pos_173750	0.0347823
chr16_17347912_17347930_pos_187834	0.0347816
chr9_116333556_116333574_pos_505663	0.0347803
chr14_68814716_68814734_pos_156963	0.0347797
chr5_138492296_138492314_pos_395999	0.0347789
chr13_73983422_73983440_pos_143596	0.0347783
chr21_37263467_37263485_pos_300677	0.0347779
chr2_236828198_236828216_pos_282931	0.0347778
chr3_52217212_52217230_pos_325327	0.0347755
chr4_185004900_185004918_pos_374808	0.0347742
chr2_207038646_207038664_pos_276940	0.0347736
chr3_13072434_13072452_pos_316472	0.0347708
chr2_121898609_121898627_pos_265043	0.0347703
chr9_87642946_87642964_pos_499018	0.03477
chr20_52748700_52748718_pos_295326	0.0347689
chr8_97932478_97932496_pos_481541	0.0347688
chr5_150619490_150619508_pos_401326	0.0347683
chr8_41301802_41301820_pos_475586	0.0347678
chr14_91144109_91144127_pos_161319	0.0347658
chr3_141279398_141279416_pos_340501	0.0347656
chr6_25296652_25296670_pos_416975	0.034764
chr22_49937446_49937464_pos_313928	0.0347635
chr7_4620578_4620596_pos_443406	0.0347624
chr12_75706770_75706788_pos_123656	0.0347607
chr1_171435018_171435036_pos_33637	0.0347605
chr3_123342320_123342338_pos_335876	0.0347605
chr10_19819144_19819162_pos_57185	0.0347597
chr4_168541728_168541746_pos_372387	0.0347591
chr3_188214662_188214680_pos_348301	0.034759
chr2_60531670_60531688_pos_255495	0.0347572
chr1_6343672_6343690_pos_1175	0.0347554
chr14_64218664_64218682_pos_155314	0.0347545
chr7_133853759_133853777_pos_462301	0.034754
chr18_70422196_70422214_pos_230783	0.0347525
chr16_11135528_11135546_pos_186823	0.034752
chr17_79835109_79835127_pos_218372	0.0347511
chr3_70989362_70989380_pos_329675	0.0347478
chr16_58512114_58512132_pos_192266	0.0347452
chr15_92569886_92569904_pos_181927	0.0347446
chr20_51571108_51571126_pos_295229	0.0347444
chr17_35775183_35775201_pos_206502	0.0347416
chr15_99212609_99212627_pos_183665	0.0347415
chr2_217393438_217393456_pos_278612	0.0347404
chr1_31366576_31366594_pos_9931	0.0347372
chr8_13253851_13253869_pos_468975	0.0347368
chr6_134061744_134061762_pos_432560	0.0347366
chr10_125138228_125138246_pos_82525	0.0347343
chr9_14319378_14319396_pos_493087	0.034734
chr5_14684558_14684576_pos_378146	0.0347338
chr15_64720358_64720376_pos_172918	0.0347321
chr8_94253732_94253750_pos_480733	0.0347319
chr14_102555091_102555109_pos_163388	0.0347318
chr1_245338358_245338376_pos_51473	0.034731
chr22_26550668_26550686_pos_306234	0.0347307
chr5_136071025_136071043_pos_395441	0.0347304
chr15_37047072_37047090_pos_166366	0.0347295
chr14_75299184_75299202_pos_159072	0.0347293
chr2_47069850_47069868_pos_253828	0.034729
chr2_144938717_144938735_pos_267667	0.0347285
chr9_124797780_124797798_pos_507324	0.0347283
chr22_23888398_23888416_pos_305293	0.0347263
chr3_43406174_43406192_pos_323172	0.034726
chr12_106143962_106143980_pos_128856	0.0347259
chr18_13271628_13271646_pos_222106	0.0347257
chr16_86741538_86741556_pos_197320	0.0347249
chr3_119675269_119675287_pos_335004	0.0347244
chr2_165056686_165056704_pos_270589	0.0347235
chr12_120235604_120235622_pos_132581	0.0347218
chr3_107958422_107958440_pos_333150	0.0347215
chr2_173394732_173394750_pos_271936	0.0347198
chr9_131658521_131658539_pos_510436	0.0347175
chr5_113249330_113249348_pos_391430	0.034714
chr11_11535856_11535874_pos_86408	0.0347137
chr2_200077458_200077476_pos_275551	0.034713
chr2_47002880_47002898_pos_253693	0.0347117
chr8_130398644_130398662_pos_487855	0.0347105
chr16_10619634_10619652_pos_186603	0.0347103
chr8_133040262_133040280_pos_488329	0.0347101
chr4_1661491_1661509_pos_351264	0.0347077
chr6_54087662_54087680_pos_423584	0.0347074
chr2_121617386_121617404_pos_265016	0.0347073
chr8_140460294_140460312_pos_489422	0.0347067
chr7_137900326_137900344_pos_463677	0.0347062
chr22_19812290_19812308_pos_304544	0.0347056
chr3_187040958_187040976_pos_347801	0.0347042
chr16_72947904_72947922_pos_194235	0.0347029
chr19_10617360_10617378_pos_234452	0.0347023
chr3_104909114_104909132_pos_332775	0.0347016
chr4_40842754_40842772_pos_356275	0.0346993
chr1_64038168_64038186_pos_18802	0.0346992
chr6_113496372_113496390_pos_429389	0.0346985
chr16_79419358_79419376_pos_195409	0.0346969
chr10_132958644_132958662_pos_83873	0.0346953
chr10_44314106_44314124_pos_62267	0.0346947
chr5_154470061_154470079_pos_402243	0.0346944
chr1_43232421_43232439_pos_13261	0.0346936
chr5_168076964_168076982_pos_404356	0.0346936
chr7_47571599_47571617_pos_452193	0.0346929
chr20_13625686_13625704_pos_287455	0.0346927
chr2_216775278_216775296_pos_278289	0.0346924
chr5_10289032_10289050_pos_377348	0.0346922
chr17_15403757_15403775_pos_202837	0.0346907
chr2_20379404_20379422_pos_245449	0.0346905
chr11_12599614_12599632_pos_87391	0.0346904
chr9_123305269_123305287_pos_506993	0.0346882
chr15_74040776_74040794_pos_176913	0.0346881
chr8_141346960_141346978_pos_490014	0.0346877
chr6_134547139_134547157_pos_432711	0.0346873
chr10_93211944_93211962_pos_73683	0.0346871
chr1_115064662_115064680_pos_26986	0.0346851
chr16_58027802_58027820_pos_191909	0.0346841
chr1_170274288_170274306_pos_33355	0.0346832
chr6_111463327_111463345_pos_428553	0.034682
chrX_28613784_28613802_pos_513957	0.0346802
chr4_141047265_141047283_pos_367973	0.0346798
chr17_4889314_4889332_pos_200883	0.0346794
chr19_43438808_43438826_pos_238993	0.0346789
chr13_112723228_112723246_pos_148277	0.0346763
chr1_15952992_15953010_pos_5208	0.0346757
chr8_60765452_60765470_pos_477924	0.0346755
chr21_43341002_43341020_pos_302375	0.0346746
chr19_42281766_42281784_pos_238938	0.0346743
chr8_127800800_127800818_pos_487060	0.0346743
chr3_43400846_43400864_pos_323164	0.0346741
chr7_134440392_134440410_pos_462353	0.0346729
chr2_64328130_64328148_pos_256263	0.0346695
chr2_182372910_182372928_pos_273425	0.0346692
chr17_60941200_60941218_pos_213187	0.0346677
chr20_44497124_44497142_pos_292846	0.0346669
chr1_208101080_208101098_pos_41652	0.0346659
chr4_184646492_184646510_pos_374725	0.0346645
chr5_124409150_124409168_pos_392851	0.0346638
chr1_222975972_222975990_pos_45162	0.0346631
chr12_114671482_114671500_pos_131574	0.0346616
chr13_43055186_43055204_pos_140467	0.0346611
chr12_56617105_56617123_pos_121205	0.0346606
chr12_2481948_2481966_pos_111539	0.0346599
chr14_51953689_51953707_pos_152011	0.0346594
chr10_90934811_90934829_pos_72805	0.0346583
chr18_12415884_12415902_pos_221851	0.0346575
chr8_141290290_141290308_pos_489980	0.0346569
chr1_245653306_245653324_pos_51645	0.0346564
chr13_77853934_77853952_pos_144345	0.0346545
chr17_38357358_38357376_pos_206672	0.034654
chr12_29656936_29656954_pos_116980	0.0346537
chr3_46987384_46987402_pos_324167	0.0346537
chr6_54054628_54054646_pos_423547	0.0346533
chr21_32136040_32136058_pos_299478	0.0346521
chr15_98683268_98683286_pos_183136	0.0346516
chr4_41041738_41041756_pos_356357	0.0346515
chr12_32889582_32889600_pos_117502	0.0346502
chr8_26635996_26636014_pos_472475	0.0346491
chr4_3203646_3203664_pos_351610	0.0346479
chr17_9814568_9814586_pos_201925	0.0346471
chr4_4791394_4791412_pos_351858	0.0346463
chr2_108617051_108617069_pos_263162	0.0346458
chr11_72825414_72825432_pos_97772	0.0346454
chr2_19856188_19856206_pos_245332	0.0346454
chr1_27438900_27438918_pos_8978	0.0346443
chr6_20127104_20127122_pos_415654	0.0346439
chr5_38040120_38040138_pos_380394	0.0346422
chr8_48101561_48101579_pos_476454	0.0346414
chr19_47157963_47157981_pos_240130	0.0346413
chr2_121606428_121606446_pos_265008	0.0346407
chr6_6596904_6596922_pos_410502	0.0346399
chr11_35158810_35158828_pos_91477	0.0346383
chr11_114166548_114166566_pos_103756	0.0346383
chr10_121132075_121132093_pos_81009	0.0346374
chr15_45646488_45646506_pos_168509	0.0346358
chr1_224502878_224502896_pos_45564	0.0346342
chr20_25437462_25437480_pos_289321	0.0346336
chr1_51691144_51691162_pos_14882	0.0346333
chr16_81591428_81591446_pos_195671	0.0346327
chr15_85443905_85443923_pos_179776	0.0346325
chr9_88258700_88258718_pos_499098	0.0346322
chr4_41656774_41656792_pos_356700	0.0346294
chr10_30820538_30820556_pos_59812	0.0346283
chr5_128532080_128532098_pos_394276	0.0346279
chr5_173247824_173247842_pos_406774	0.0346274
chr5_41371978_41371996_pos_380995	0.0346257
chr8_21626860_21626878_pos_470890	0.0346233
chr15_71134228_71134246_pos_175764	0.0346232
chr17_39677700_39677718_pos_207146	0.034621
chr1_236019127_236019145_pos_50003	0.0346209
chr10_110677200_110677218_pos_78327	0.0346199
chr2_1652653_1652671_pos_241668	0.0346161
chr2_60438914_60438932_pos_255398	0.0346145
chr22_19276410_19276428_pos_304427	0.0346144
chr19_10881377_10881395_pos_234520	0.034613
chr9_114142252_114142270_pos_505209	0.0346117
chr10_510538_510556_pos_52074	0.0346109
chr9_71648660_71648678_pos_497250	0.0346098
chr8_60817030_60817048_pos_477937	0.0346096
chr13_114065584_114065602_pos_148927	0.0346087
chr19_44849796_44849814_pos_239273	0.0346086
chr1_9900656_9900674_pos_2990	0.0346071
chr19_46408580_46408598_pos_239731	0.0346066
chr5_57441790_57441808_pos_383026	0.0346065
chr5_127941800_127941818_pos_394147	0.034606
chr13_99630208_99630226_pos_146287	0.0346057
chr14_76720518_76720536_pos_159548	0.0346055
chr11_70158304_70158322_pos_97461	0.034604
chr5_10392930_10392948_pos_377415	0.034604
chr5_140298190_140298208_pos_397105	0.0346033
chr2_201843026_201843044_pos_275893	0.0346029
chr3_119296136_119296154_pos_334601	0.0346021
chr12_2354402_2354420_pos_111426	0.034602
chr1_15407328_15407346_pos_4968	0.0346016
chr22_49962497_49962515_pos_313952	0.0346015
chr2_109470746_109470764_pos_263519	0.0346009
chr14_102900998_102901016_pos_163409	0.0346003
chr14_58572264_58572282_pos_153589	0.0346002
chr10_69912682_69912700_pos_66286	0.0345957
chr3_21746929_21746947_pos_318221	0.0345944
chr12_113285926_113285944_pos_131113	0.0345929
chr17_48018472_48018490_pos_210088	0.0345919
chr17_12678784_12678802_pos_202441	0.0345916
chr20_62570682_62570700_pos_297401	0.0345902
chr14_75453114_75453132_pos_159175	0.0345875
chr2_9608098_9608116_pos_243080	0.0345866
chr15_98896440_98896458_pos_183378	0.0345864
chr13_48568016_48568034_pos_141807	0.0345858
chr12_1619724_1619742_pos_110752	0.0345854
chr14_61102413_61102431_pos_154390	0.0345838
chr12_2402179_2402197_pos_111500	0.0345829
chr4_140095039_140095057_pos_367555	0.0345825
chr4_183960914_183960932_pos_374376	0.0345822
chr10_62992700_62992718_pos_65176	0.0345816
chr10_21316082_21316100_pos_57436	0.0345815
chr17_57853893_57853911_pos_212395	0.0345798
chr16_87043686_87043704_pos_197489	0.034579
chr4_156598566_156598584_pos_371208	0.0345783
chr19_43727336_43727354_pos_239070	0.0345727
chr11_4065804_4065822_pos_84965	0.0345709
chr12_92028466_92028484_pos_125395	0.0345704
chr22_49936232_49936250_pos_313912	0.0345703
chr11_16912787_16912805_pos_88773	0.0345697
chr4_184255427_184255445_pos_374471	0.0345697
chr1_58782500_58782518_pos_16708	0.0345678
chr7_40544421_40544439_pos_450350	0.0345676
chr8_122828410_122828428_pos_485076	0.0345661
chr2_203789876_203789894_pos_276297	0.0345655
chr18_31234246_31234264_pos_225058	0.0345643
chr20_3799665_3799683_pos_285743	0.0345633
chr7_34060814_34060832_pos_448999	0.0345625
chr7_35726905_35726923_pos_449595	0.0345587
chr10_114697398_114697416_pos_79999	0.0345574
chr10_132329008_132329026_pos_83542	0.0345566
chr5_149543334_149543352_pos_400429	0.0345565
chr7_47494098_47494116_pos_452113	0.0345558
chr7_135759166_135759184_pos_462954	0.0345538
chr9_87285682_87285700_pos_498903	0.0345538
chr2_66444104_66444122_pos_256867	0.0345534
chr5_82368912_82368930_pos_388085	0.0345533
chr4_185571012_185571030_pos_375127	0.0345503
chr7_101486722_101486740_pos_457484	0.0345503
chr16_58080136_58080154_pos_192002	0.0345472
chr3_124032980_124032998_pos_336361	0.0345441
chr4_75017486_75017504_pos_359660	0.0345429
chr3_98780586_98780604_pos_331924	0.0345425
chr4_151323852_151323870_pos_370007	0.0345422
chr1_173332039_173332057_pos_34017	0.0345413
chr4_17581218_17581236_pos_354057	0.0345408
chr9_21097065_21097083_pos_494242	0.0345406
chr20_44736358_44736376_pos_293056	0.0345392
chr2_127087190_127087208_pos_265229	0.0345384
chr1_208025338_208025356_pos_41594	0.034537
chr20_34940250_34940268_pos_290511	0.034537
chr3_129017670_129017688_pos_338475	0.0345345
chr14_35398444_35398462_pos_151174	0.0345342
chr11_468739_468757_pos_83981	0.034532
chr1_230271150_230271168_pos_47362	0.034531
chr13_50677744_50677762_pos_142470	0.03453
chr6_105994694_105994712_pos_427354	0.0345281
chr7_151687215_151687233_pos_465455	0.0345279
chr14_89303824_89303842_pos_160633	0.0345246
chr1_185249726_185249744_pos_36964	0.0345235
chr8_27389976_27389994_pos_472659	0.0345206
chr15_68384758_68384776_pos_174621	0.0345204
chr8_41301316_41301334_pos_475584	0.0345169
chr15_43894052_43894070_pos_168281	0.0345159
chr18_22606979_22606997_pos_223608	0.0345141
chr19_16371648_16371666_pos_235879	0.0345128
chr4_174037786_174037804_pos_373747	0.0345123
chr13_27466754_27466772_pos_136460	0.0345121
chr1_202057038_202057056_pos_38847	0.0345116
chr17_77223856_77223874_pos_217160	0.0345112
chr20_50027978_50027996_pos_294515	0.03451
chr12_115500964_115500982_pos_131700	0.0345086
chr5_122442638_122442656_pos_392326	0.0345083
chr8_133097162_133097180_pos_488391	0.0345077
chr9_87530060_87530078_pos_498955	0.0345072
chr16_65510812_65510830_pos_192548	0.0345069
chr11_123122568_123122586_pos_106753	0.0345062
chr2_12340310_12340328_pos_243836	0.0345051
chr3_128394206_128394224_pos_338182	0.0345049
chr10_15486614_15486632_pos_56244	0.0345042
chr8_100021032_100021050_pos_481820	0.0345035
chr1_24585256_24585274_pos_7712	0.0345033
chr15_90536104_90536122_pos_181118	0.0345031
chr14_99037014_99037032_pos_162381	0.0345029
chr22_39236478_39236496_pos_310973	0.0345025
chr1_27428836_27428854_pos_8926	0.0345017
chr4_105967206_105967224_pos_363397	0.0344999
chr7_15765940_15765958_pos_444977	0.0344996
chr5_77077832_77077850_pos_386770	0.0344982
chr9_93320308_93320326_pos_500545	0.0344982
chr6_16412021_16412039_pos_414190	0.0344979
chr3_127699258_127699276_pos_337721	0.0344978
chr7_23335118_23335136_pos_446330	0.0344959
chrX_96433897_96433915_pos_517101	0.0344957
chr2_120597232_120597250_pos_264667	0.0344946
chr2_30237226_30237244_pos_247605	0.0344942
chr15_63375252_63375270_pos_172506	0.0344913
chr7_22565046_22565064_pos_446093	0.0344903
chr3_124299158_124299176_pos_336511	0.0344898
chr20_63854800_63854818_pos_297699	0.0344897
chr2_230932948_230932966_pos_281565	0.0344884
chr8_33353628_33353646_pos_474134	0.0344872
chr20_25250456_25250474_pos_289229	0.0344829
chr8_130105987_130106005_pos_487662	0.0344828
chr8_117898614_117898632_pos_484054	0.0344827
chr7_15801720_15801738_pos_444989	0.034481
chr5_67693412_67693430_pos_385130	0.0344786
chr2_19802566_19802584_pos_245303	0.0344778
chr14_68578131_68578149_pos_156549	0.0344768
chr8_47693548_47693566_pos_476403	0.0344758
chr1_184664150_184664168_pos_36798	0.0344755
chr3_134850930_134850948_pos_339890	0.0344752
chr11_8728640_8728658_pos_85431	0.0344751
chr19_41888148_41888166_pos_238828	0.0344737
chr6_157428712_157428730_pos_438490	0.0344736
chr16_87207218_87207236_pos_197601	0.0344733
chr17_2854526_2854544_pos_200161	0.0344731
chr18_62875436_62875454_pos_230383	0.0344728
chr7_5354686_5354704_pos_443679	0.0344703
chr15_98506940_98506958_pos_182958	0.0344692
chr10_43690730_43690748_pos_61906	0.0344677
chr5_142932036_142932054_pos_398279	0.0344669
chr1_156146703_156146721_pos_30303	0.0344666
chr12_45705552_45705570_pos_118245	0.034466
chr21_32451268_32451286_pos_299572	0.0344651
chr1_21901722_21901740_pos_6712	0.0344648
chr8_119535383_119535401_pos_484476	0.0344646
chr4_76084744_76084762_pos_359771	0.0344625
chr9_134216088_134216106_pos_511275	0.034461
chr18_48903167_48903185_pos_227708	0.0344609
chr18_24262240_24262258_pos_224079	0.0344598
chr3_75641106_75641124_pos_331318	0.034459
chr8_13208590_13208608_pos_468892	0.0344576
chr12_64946330_64946348_pos_122312	0.0344556
chr1_245831457_245831475_pos_51762	0.0344553
chr10_119353778_119353796_pos_80693	0.034454
chr21_39067646_39067664_pos_301442	0.0344536
chr18_22217668_22217686_pos_222933	0.0344532
chr17_29672094_29672112_pos_205538	0.0344531
chr2_72144703_72144721_pos_258527	0.0344492
chr2_85446028_85446046_pos_259454	0.0344492
chr5_149273555_149273573_pos_399932	0.0344492
chr8_126926818_126926836_pos_486887	0.0344449
chr11_26954346_26954364_pos_90092	0.0344436
chr3_188344602_188344620_pos_348541	0.0344423
chr6_116211265_116211283_pos_429642	0.0344408
chr14_58669035_58669053_pos_153624	0.0344399
chr1_183219062_183219080_pos_35901	0.0344385
chr1_108049763_108049781_pos_25548	0.0344384
chr8_10334846_10334864_pos_467445	0.0344384
chr5_172765584_172765602_pos_406170	0.0344376
chr11_2375712_2375730_pos_84400	0.0344372
chr1_63704066_63704084_pos_18460	0.0344366
chr22_44995270_44995288_pos_312814	0.0344361
chr1_39158746_39158764_pos_11641	0.0344336
chr1_15837658_15837676_pos_5122	0.0344335
chr2_21282316_21282334_pos_245731	0.0344315
chr9_132597306_132597324_pos_510794	0.0344307
chr20_34732876_34732894_pos_290453	0.0344302
chr5_128477928_128477946_pos_394260	0.0344293
chr15_95416794_95416812_pos_182487	0.0344284
chr10_124589876_124589894_pos_81920	0.0344264
chr16_69796672_69796690_pos_193597	0.0344252
chr1_162678592_162678610_pos_31416	0.0344239
chr4_124060741_124060759_pos_365872	0.0344239
chr7_98110738_98110756_pos_456903	0.034423
chr5_174532714_174532732_pos_407529	0.0344223
chr1_184909231_184909249_pos_36917	0.0344207
chr2_219658603_219658621_pos_279891	0.0344188
chr15_62496476_62496494_pos_171651	0.034418
chr12_121806741_121806759_pos_133121	0.0344179
chr1_246785062_246785080_pos_51929	0.0344173
chr3_183638019_183638037_pos_346682	0.0344165
chr7_75638864_75638882_pos_454743	0.034412
chr20_41738834_41738852_pos_292485	0.0344117
chr2_11779293_11779311_pos_243704	0.0344116
chr17_27635670_27635688_pos_205113	0.0344092
chr15_94607434_94607452_pos_182260	0.0344089
chr2_235011875_235011893_pos_282327	0.0344088
chr10_70073136_70073154_pos_66297	0.0344082
chr14_72813450_72813468_pos_158195	0.034408
chr2_66480106_66480124_pos_256968	0.0344057
chr1_55275496_55275514_pos_15818	0.0344048
chr6_150171351_150171369_pos_436561	0.0344048
chr8_126564424_126564442_pos_486771	0.0344012
chr10_99976724_99976742_pos_75493	0.034401
chr3_126852048_126852066_pos_337462	0.0343969
chr8_116444632_116444650_pos_483771	0.0343957
chr6_134720524_134720542_pos_432774	0.0343956
chr4_23879756_23879774_pos_354419	0.034395
chr4_78342238_78342256_pos_360654	0.0343945
chr3_157109806_157109824_pos_343020	0.0343934
chr1_6870222_6870240_pos_1328	0.0343923
chr9_129143780_129143798_pos_508964	0.0343915
chr5_177367106_177367124_pos_407956	0.0343877
chr16_10121632_10121650_pos_186485	0.0343868
chr10_78665102_78665120_pos_69571	0.0343867
chr5_112551691_112551709_pos_391069	0.0343861
chr10_3786870_3786888_pos_52909	0.0343855
chr4_128384450_128384468_pos_366442	0.0343854
chr5_125349191_125349209_pos_393505	0.034385
chr6_3162628_3162646_pos_409563	0.0343822
chr10_23065950_23065968_pos_57964	0.0343812
chr16_27315733_27315751_pos_189110	0.034381
chr1_54577746_54577764_pos_15589	0.0343809
chr2_159136247_159136265_pos_269184	0.034378
chr5_114065604_114065622_pos_391520	0.034378
chr12_3047128_3047146_pos_111773	0.0343749
chr7_151667970_151667988_pos_465414	0.0343739
chr5_91378512_91378530_pos_389124	0.0343723
chr6_143745870_143745888_pos_435424	0.034371
chr18_35583358_35583376_pos_225773	0.0343704
chr2_152529536_152529554_pos_268372	0.0343701
chrX_40085306_40085324_pos_514627	0.0343695
chr10_76553982_76554000_pos_68873	0.034369
chr1_21944587_21944605_pos_6905	0.0343681
chr10_113087550_113087568_pos_79075	0.0343664
chr16_5003116_5003134_pos_186196	0.0343651
chr10_95422066_95422084_pos_74302	0.0343637
chr12_95641718_95641736_pos_127062	0.034362
chr9_107176066_107176084_pos_502963	0.0343612
chr19_10765460_10765478_pos_234500	0.0343598
chr9_69389484_69389502_pos_496839	0.0343593
chr18_33585328_33585346_pos_225331	0.0343589
chr14_54881460_54881478_pos_153056	0.0343586
chr3_57160459_57160477_pos_326427	0.0343571
chr3_53328994_53329012_pos_325711	0.034355
chr4_48749436_48749454_pos_357291	0.0343544
chr7_3165552_3165570_pos_443308	0.0343536
chr3_123723246_123723264_pos_336278	0.0343533
chr15_62849622_62849640_pos_171987	0.0343521
chr10_124728337_124728355_pos_82159	0.0343518
chr2_42138675_42138693_pos_251517	0.0343516
chr6_46611106_46611124_pos_422617	0.0343489
chr16_49560194_49560212_pos_190133	0.0343478
chr20_10911066_10911084_pos_287228	0.034347
chr9_109107950_109107968_pos_503376	0.0343462
chr4_143361055_143361073_pos_368550	0.0343459
chr10_103772306_103772324_pos_76855	0.0343442
chr1_231897574_231897592_pos_48064	0.0343415
chr9_96049600_96049618_pos_501434	0.0343413
chr8_30494092_30494110_pos_473869	0.0343405
chr5_159456974_159456992_pos_403808	0.0343398
chr16_85169188_85169206_pos_196603	0.034339
chr7_22234406_22234424_pos_446014	0.0343361
chr6_105332154_105332172_pos_427218	0.0343359
chr2_215918270_215918288_pos_277907	0.034334
chr10_43999012_43999030_pos_62165	0.0343326
chr1_7508522_7508540_pos_1568	0.0343293
chr14_104354526_104354544_pos_163875	0.0343285
chr13_33123688_33123706_pos_138424	0.0343277
chr7_33776012_33776030_pos_448935	0.0343257
chr1_219670924_219670942_pos_44549	0.0343243
chr20_17965152_17965170_pos_287954	0.0343236
chr17_29061162_29061180_pos_205295	0.0343228
chr4_57077738_57077756_pos_358848	0.0343228
chr18_13375091_13375109_pos_222167	0.0343222
chr19_21604364_21604382_pos_236962	0.0343215
chr1_208218568_208218586_pos_41851	0.0343191
chr1_109930938_109930956_pos_26049	0.0343187
chr17_68386670_68386688_pos_214964	0.0343182
chr8_55844349_55844367_pos_477314	0.034318
chr16_85457162_85457180_pos_196843	0.0343168
chr2_41937958_41937976_pos_251240	0.0343157
chr20_6769397_6769415_pos_286439	0.0343149
chr10_23975570_23975588_pos_58047	0.0343145
chr7_35332682_35332700_pos_449306	0.034313
chr6_141403046_141403064_pos_434864	0.0343129
chr21_25926201_25926219_pos_298407	0.0343103
chr22_27726758_27726776_pos_306640	0.0343085
chr21_28737817_28737835_pos_298959	0.0343078
chr8_125328518_125328536_pos_486402	0.0343072
chr18_10014005_10014023_pos_221367	0.034306
chr18_45589686_45589704_pos_226751	0.0343041
chr1_109530666_109530684_pos_25862	0.0343033
chr17_2095222_2095240_pos_199772	0.0343031
chr20_45917808_45917826_pos_293259	0.0343026
chr15_57445414_57445432_pos_170187	0.034301
chr3_129025707_129025725_pos_338487	0.0343005
chr17_29779346_29779364_pos_205731	0.0343
chr4_38160608_38160626_pos_355924	0.0342996
chr5_111763069_111763087_pos_390909	0.0342969
chr17_1793522_1793540_pos_199430	0.034296
chr16_78773418_78773436_pos_195297	0.0342956
chr13_112704284_112704302_pos_148221	0.0342944
chr1_85224480_85224498_pos_22028	0.0342941
chr11_69950198_69950216_pos_97403	0.0342908
chr6_157765710_157765728_pos_438590	0.0342907
chr10_60188626_60188644_pos_64137	0.0342891
chr11_66915282_66915300_pos_96461	0.0342854
chr2_132438866_132438884_pos_265882	0.0342851
chr21_26124852_26124870_pos_298482	0.0342845
chr6_24981310_24981328_pos_416882	0.0342841
chr17_4101444_4101462_pos_200564	0.0342834
chr17_57369339_57369357_pos_211917	0.034283
chr18_58247672_58247690_pos_229242	0.0342826
chr6_56555538_56555556_pos_423933	0.034281
chr5_58240434_58240452_pos_383410	0.0342799
chr7_130351338_130351356_pos_461168	0.0342787
chr15_98728824_98728842_pos_183235	0.0342774
chr9_121359200_121359218_pos_506228	0.0342763
chr4_113707304_113707322_pos_364401	0.0342761
chr13_102592498_102592516_pos_146401	0.0342725
chr3_168025690_168025708_pos_343784	0.0342724
chr2_190607200_190607218_pos_274286	0.0342716
chr11_115446396_115446414_pos_104204	0.0342709
chr11_69101560_69101578_pos_97119	0.0342706
chr2_168730406_168730424_pos_271134	0.0342693
chr10_24691358_24691376_pos_58274	0.0342689
chr2_159148996_159149014_pos_269209	0.0342688
chr5_32274795_32274813_pos_379480	0.0342679
chr2_236947188_236947206_pos_282993	0.0342645
chr9_14251644_14251662_pos_492925	0.0342642
chr5_45533120_45533138_pos_381471	0.0342636
chr7_42081388_42081406_pos_450714	0.0342626
chr15_78203423_78203441_pos_178257	0.034261
chr13_29483314_29483332_pos_137228	0.0342605
chr4_48247916_48247934_pos_357190	0.0342603
chr22_45505094_45505112_pos_312979	0.0342602
chr7_134783064_134783082_pos_462533	0.0342591
chr22_46603963_46603981_pos_313568	0.0342572
chr2_12796980_12796998_pos_244061	0.0342568
chr7_134787903_134787921_pos_462563	0.0342568
chr8_124109168_124109186_pos_485734	0.0342562
chr12_20601929_20601947_pos_115696	0.0342559
chr2_190333876_190333894_pos_274189	0.0342554
chr5_73947101_73947119_pos_386292	0.034251
chr3_123385188_123385206_pos_335984	0.0342499
chr13_31209230_31209248_pos_137775	0.0342486
chr11_114077082_114077100_pos_103609	0.0342476
chr20_17895520_17895538_pos_287876	0.0342453
chr13_35994652_35994670_pos_138988	0.0342447
chr1_228838619_228838637_pos_46796	0.0342446
chr11_15688760_15688778_pos_88222	0.034244
chr18_62860182_62860200_pos_230374	0.0342428
chr1_12610810_12610828_pos_4620	0.034242
chr18_9684662_9684680_pos_221187	0.0342407
chr15_48478203_48478221_pos_168910	0.0342402
chr15_39230660_39230678_pos_166903	0.0342385
chr11_16934308_16934326_pos_88840	0.0342375
chr1_109299302_109299320_pos_25751	0.0342351
chr11_131889408_131889426_pos_109552	0.0342349
chr3_146249224_146249242_pos_341191	0.0342341
chr2_179468150_179468168_pos_273095	0.0342321
chr1_151513072_151513090_pos_29341	0.0342303
chr1_56654302_56654320_pos_16461	0.0342291
chr10_58703876_58703894_pos_63822	0.0342263
chr5_88141566_88141584_pos_388463	0.0342262
chr8_42754791_42754809_pos_476139	0.0342258
chr2_9211692_9211710_pos_242803	0.0342255
chr1_201358248_201358266_pos_38155	0.0342244
chr5_62277044_62277062_pos_384085	0.0342225
chr5_127421132_127421150_pos_394028	0.0342214
chr14_32565014_32565032_pos_150589	0.034221
chr1_85584562_85584580_pos_22334	0.0342206
chr1_147781418_147781436_pos_28819	0.0342204
chr2_15734230_15734248_pos_244351	0.0342202
chr2_173087083_173087101_pos_271827	0.0342194
chr11_13956000_13956018_pos_87945	0.0342187
chr4_141077814_141077832_pos_367995	0.0342185
chr10_95548296_95548314_pos_74607	0.0342174
chr17_39755670_39755688_pos_207222	0.0342172
chr4_145805616_145805634_pos_368776	0.0342169
chr2_74335044_74335062_pos_258966	0.0342153
chr18_35123053_35123071_pos_225640	0.0342151
chr6_17167628_17167646_pos_414718	0.0342151
chr11_79081312_79081330_pos_99813	0.0342135
chr16_23134481_23134499_pos_188614	0.0342132
chr6_17968316_17968334_pos_415282	0.0342129
chr7_46948911_46948929_pos_451696	0.0342116
chr11_20055428_20055446_pos_89828	0.0342108
chr2_47034948_47034966_pos_253764	0.0342107
chr18_22350559_22350577_pos_223156	0.0342101
chr1_56551832_56551850_pos_16404	0.0342084
chr2_159064684_159064702_pos_269008	0.0342061
chr6_138442332_138442350_pos_433638	0.0342059
chr5_52738064_52738082_pos_381563	0.0342054
chr5_154288278_154288296_pos_402198	0.034204
chr20_32465770_32465788_pos_289798	0.0342037
chr6_142883307_142883325_pos_435087	0.0342028
chr12_106804968_106804986_pos_129091	0.0342026
chr6_107543914_107543932_pos_427569	0.0342024
chr2_175007686_175007704_pos_272287	0.0342013
chr8_38999554_38999572_pos_475198	0.034199
chr11_10927463_10927481_pos_86189	0.0341969
chr3_62633014_62633032_pos_327388	0.0341966
chr9_136536318_136536336_pos_511930	0.0341965
chr10_114064400_114064418_pos_79452	0.0341963
chr11_122159234_122159252_pos_106327	0.0341961
chr18_58361349_58361367_pos_229425	0.0341919
chr3_172213540_172213558_pos_345237	0.0341909
chr12_6182254_6182272_pos_113129	0.0341893
chr3_171089140_171089158_pos_344411	0.0341867
chr18_58257444_58257462_pos_229258	0.034184
chr3_100024854_100024872_pos_332394	0.0341832
chr1_184499788_184499806_pos_36696	0.0341811
chr12_9650098_9650116_pos_113619	0.0341807
chr17_74245640_74245658_pos_216043	0.0341792
chr3_14234576_14234594_pos_316722	0.0341792
chr15_95285190_95285208_pos_182378	0.0341788
chr15_36884060_36884078_pos_166166	0.034176
chr6_53044294_53044312_pos_423178	0.0341752
chr2_15750549_15750567_pos_244387	0.0341747
chr10_18352607_18352625_pos_57041	0.0341737
chr9_107491860_107491878_pos_503019	0.0341729
chr20_62652409_62652427_pos_297441	0.0341688
chr11_48081327_48081345_pos_93868	0.0341684
chr5_41095058_41095076_pos_380924	0.0341678
chr18_22624502_22624520_pos_223627	0.0341663
chr5_124651516_124651534_pos_393000	0.0341648
chr1_208213970_208213988_pos_41837	0.0341644
chr8_47509580_47509598_pos_476220	0.0341644
chr5_154368634_154368652_pos_402218	0.0341633
chr6_107675200_107675218_pos_427684	0.0341628
chr3_71129082_71129100_pos_329927	0.0341618
chr3_145490626_145490644_pos_341074	0.0341606
chr20_25040694_25040712_pos_289080	0.0341602
chr4_47756822_47756840_pos_357013	0.0341602
chr1_12405530_12405548_pos_4253	0.0341586
chr20_35344460_35344478_pos_290694	0.0341582
chr22_29343652_29343670_pos_307374	0.034156
chr1_234945126_234945144_pos_49747	0.0341547
chr12_101713241_101713259_pos_127647	0.0341547
chr15_48865728_48865746_pos_169028	0.0341537
chr9_69140330_69140348_pos_496596	0.0341521
chr8_90007101_90007119_pos_480070	0.0341516
chr10_31887168_31887186_pos_60301	0.0341512
chr8_144074374_144074392_pos_490436	0.0341509
chr11_68844156_68844174_pos_96976	0.0341508
chr1_145962597_145962615_pos_28477	0.0341501
chr12_20562063_20562081_pos_115680	0.0341495
chr2_138708994_138709012_pos_266967	0.0341493
chr9_113622304_113622322_pos_505045	0.0341482
chr4_128573124_128573142_pos_366562	0.0341477
chr12_7970070_7970088_pos_113503	0.0341473
chr16_11495651_11495669_pos_186965	0.0341473
chr1_201499975_201499993_pos_38358	0.034147
chr5_178121668_178121686_pos_408120	0.0341466
chr12_110170644_110170662_pos_130157	0.0341455
chr10_18178062_18178080_pos_56916	0.0341452
chr3_125044127_125044145_pos_336972	0.0341444
chr5_169153537_169153555_pos_404812	0.0341443
chr3_172065636_172065654_pos_345046	0.0341436
chr11_119935605_119935623_pos_105631	0.0341421
chr8_15683893_15683911_pos_469418	0.0341398
chr9_127796598_127796616_pos_508481	0.0341382
chr16_73037877_73037895_pos_194319	0.034138
chr6_150302962_150302980_pos_436662	0.0341378
chr7_90624641_90624659_pos_455892	0.0341378
chr1_181159472_181159490_pos_35432	0.0341358
chr4_139761614_139761632_pos_367238	0.0341355
chr10_128914934_128914952_pos_83055	0.0341354
chr17_81385815_81385833_pos_218763	0.0341351
chr11_63611044_63611062_pos_95236	0.034132
chr11_48173138_48173156_pos_93947	0.034131
chr4_185116220_185116238_pos_374863	0.034131
chr1_94863630_94863648_pos_24466	0.0341307
chr1_16926834_16926852_pos_5610	0.0341285
chr10_77393012_77393030_pos_69052	0.0341281
chr18_22561348_22561366_pos_223573	0.0341258
chr3_123402326_123402344_pos_336017	0.0341258
chr3_111865378_111865396_pos_333555	0.0341255
chr6_168967579_168967597_pos_441549	0.0341244
chr10_4352866_4352884_pos_53450	0.0341243
chr1_30110028_30110046_pos_9754	0.0341225
chr5_149778358_149778376_pos_400605	0.034122
chr12_95705294_95705312_pos_127090	0.0341214
chr1_223233681_223233699_pos_45248	0.0341213
chr1_10254012_10254030_pos_3138	0.0341198
chr8_102918928_102918946_pos_482828	0.0341198
chr7_35231566_35231584_pos_449059	0.0341191
chr12_115599304_115599322_pos_131728	0.0341187
chr2_144515985_144516003_pos_267508	0.0341181
chr18_28108530_28108548_pos_224829	0.0341173
chr10_125061236_125061254_pos_82425	0.0341168
chr1_201407162_201407180_pos_38249	0.0341153
chr22_31726858_31726876_pos_308005	0.0341142
chr9_69622202_69622220_pos_496900	0.0341141
chr11_1944143_1944161_pos_84293	0.0341131
chr3_195179456_195179474_pos_350580	0.034113
chr11_68825792_68825810_pos_96948	0.0341121
chr8_11986656_11986674_pos_468605	0.0341121
chr11_112778658_112778676_pos_103152	0.0341119
chr12_117070368_117070386_pos_132206	0.0341107
chr6_131084086_131084104_pos_432107	0.034109
chr5_146058670_146058688_pos_399018	0.0341086
chr14_67488338_67488356_pos_155844	0.0341061
chr5_68027794_68027812_pos_385264	0.0341042
chr6_36862536_36862554_pos_419547	0.0341037
chr12_120536912_120536930_pos_132730	0.0341014
chr16_15811828_15811846_pos_187627	0.0341001
chr2_205776826_205776844_pos_276805	0.0340987
chr3_25604470_25604488_pos_318964	0.0340981
chr4_108397084_108397102_pos_363589	0.034098
chr8_73187873_73187891_pos_478891	0.0340954
chr14_104695590_104695608_pos_163951	0.0340947
chr10_103779623_103779641_pos_76871	0.0340897
chr20_4958126_4958144_pos_286134	0.0340883
chr2_62014434_62014452_pos_255744	0.0340876
chr16_19644984_19645002_pos_188038	0.0340869
chr2_134678160_134678178_pos_266691	0.0340868
chr17_62628892_62628910_pos_213543	0.0340852
chr12_24538132_24538150_pos_116136	0.0340797
chr1_32061640_32061658_pos_10333	0.0340785
chr2_215711575_215711593_pos_277856	0.0340784
chr8_144761313_144761331_pos_490513	0.0340784
chr9_14199296_14199314_pos_492839	0.0340775
chr17_82288196_82288214_pos_219196	0.034077
chr6_149410260_149410278_pos_436405	0.0340763
chr10_122310514_122310532_pos_81597	0.0340742
chr4_3041816_3041834_pos_351584	0.0340737
chr7_18211012_18211030_pos_445444	0.0340737
chr8_140897324_140897342_pos_489680	0.0340717
chr13_44903712_44903730_pos_141235	0.0340688
chr6_56086822_56086840_pos_423786	0.0340686
chr4_75190114_75190132_pos_359711	0.0340685
chr8_17321082_17321100_pos_469487	0.0340685
chr3_14237728_14237746_pos_316751	0.0340679
chr2_20597264_20597282_pos_245610	0.034064
chr4_143377330_143377348_pos_368561	0.0340636
chr1_224733616_224733634_pos_45587	0.0340624
chr11_67372030_67372048_pos_96549	0.0340623
chr5_68436624_68436642_pos_385537	0.0340623
chr14_76930057_76930075_pos_159646	0.034061
chr6_53287792_53287810_pos_423253	0.0340593
chr15_91891444_91891462_pos_181553	0.0340579
chr16_82302274_82302292_pos_195811	0.0340575
chr15_96285866_96285884_pos_182710	0.0340562
chr1_24542199_24542217_pos_7703	0.0340561
chr19_31963646_31963664_pos_237309	0.034055
chr3_156209968_156209986_pos_342669	0.0340536
chr15_57458360_57458378_pos_170207	0.0340528
chrX_107728874_107728892_pos_517349	0.0340513
chr16_68252613_68252631_pos_193337	0.034051
chr1_160124850_160124868_pos_30929	0.0340476
chr8_118105176_118105194_pos_484288	0.0340474
chr7_6232824_6232842_pos_444190	0.0340462
chr1_111612136_111612154_pos_26294	0.0340456
chr11_82718399_82718417_pos_99980	0.0340428
chr10_79434534_79434552_pos_70649	0.034042
chr12_49671624_49671642_pos_119551	0.0340391
chr1_30977256_30977274_pos_9893	0.0340359
chr11_57098028_57098046_pos_93971	0.0340359
chr9_85522732_85522750_pos_498496	0.0340353
chr14_68938080_68938098_pos_157065	0.0340351
chr15_77107798_77107816_pos_177688	0.034035
chr8_101009712_101009730_pos_482066	0.0340332
chr15_47506761_47506779_pos_168584	0.0340323
chr1_78009438_78009456_pos_20983	0.0340318
chr7_69177980_69177998_pos_453721	0.0340312
chr10_102676400_102676418_pos_76280	0.0340299
chr3_177888900_177888918_pos_346083	0.0340276
chr16_56912437_56912455_pos_191533	0.0340272
chr2_30413975_30413993_pos_247878	0.0340269
chr12_121806597_121806615_pos_133118	0.0340259
chr7_151686572_151686590_pos_465451	0.0340253
chr3_172203996_172204014_pos_345217	0.0340239
chr14_75419466_75419484_pos_159142	0.0340227
chr2_108594294_108594312_pos_263135	0.0340225
chr16_48948103_48948121_pos_190074	0.0340223
chr1_155166668_155166686_pos_30023	0.0340209
chr3_138068752_138068770_pos_340028	0.0340207
chr6_63817288_63817306_pos_424274	0.0340207
chr3_184635484_184635502_pos_346933	0.0340197
chr1_61277224_61277242_pos_17840	0.034019
chr4_76656090_76656108_pos_360141	0.0340181
chr11_104653308_104653326_pos_102371	0.0340163
chr4_41071127_41071145_pos_356377	0.0340148
chrX_155029145_155029163_pos_519493	0.0340148
chr19_49210726_49210744_pos_240700	0.0340109
chr15_77457296_77457314_pos_177840	0.0340108
chr16_3029672_3029690_pos_185251	0.0340102
chr2_86036602_86036620_pos_259802	0.0340101
chr3_128381554_128381572_pos_338151	0.0340087
chr7_44621494_44621512_pos_451319	0.0340062
chr11_103625518_103625536_pos_102280	0.0340035
chr10_60894888_60894906_pos_64450	0.0340022
chr12_4767382_4767400_pos_112696	0.0339994
chr17_57899148_57899166_pos_212483	0.0339966
chr5_168006630_168006648_pos_404310	0.0339933
chrX_115345552_115345570_pos_517635	0.0339913
chr4_158787118_158787136_pos_371646	0.0339912
chr22_40710314_40710332_pos_311451	0.0339902
chr5_113282210_113282228_pos_391461	0.0339899
chr15_79219925_79219943_pos_178465	0.0339886
chr2_109267504_109267522_pos_263399	0.0339877
chr15_48635446_48635464_pos_169017	0.0339866
chr13_33153884_33153902_pos_138467	0.0339862
chr5_66811138_66811156_pos_384662	0.0339851
chr6_14399194_14399212_pos_413166	0.0339843
chr11_74683442_74683460_pos_98363	0.0339837
chr15_71083450_71083468_pos_175726	0.0339836
chr1_115409757_115409775_pos_27223	0.0339823
chr11_16610181_16610199_pos_88585	0.0339792
chr6_36034404_36034422_pos_419175	0.0339777
chr12_120263306_120263324_pos_132667	0.0339763
chr5_138493194_138493212_pos_396004	0.0339754
chr2_215920588_215920606_pos_277923	0.0339728
chr18_22452268_22452286_pos_223251	0.0339709
chr5_168023382_168023400_pos_404325	0.0339694
chr17_17183936_17183954_pos_203351	0.033968
chr3_4772416_4772434_pos_314434	0.0339678
chr2_144513770_144513788_pos_267477	0.0339666
chrX_63718072_63718090_pos_515954	0.0339646
chr1_13535586_13535604_pos_4653	0.0339644
chr8_13365348_13365366_pos_469066	0.0339631
chr8_100384938_100384956_pos_481858	0.0339578
chr1_74244734_74244752_pos_20499	0.0339569
chr22_41402222_41402240_pos_311582	0.0339561
chr13_109257250_109257268_pos_146961	0.0339537
chr10_89122882_89122900_pos_72213	0.0339507
chr6_125753936_125753954_pos_431426	0.0339503
chr1_109536058_109536076_pos_25881	0.0339467
chr4_122783430_122783448_pos_365300	0.0339458
chr10_85928543_85928561_pos_71186	0.0339453
chr6_151069624_151069642_pos_437118	0.0339406
chr11_16891277_16891295_pos_88756	0.0339393
chr3_172512562_172512580_pos_345395	0.0339393
chr12_26015882_26015900_pos_116259	0.0339385
chr18_22813902_22813920_pos_223693	0.0339362
chr13_43986154_43986172_pos_140781	0.0339361
chr7_116554639_116554657_pos_459855	0.0339361
chr7_36045989_36046007_pos_449735	0.033936
chr8_58079162_58079180_pos_477601	0.0339358
chr11_20042989_20043007_pos_89799	0.0339355
chr14_75222366_75222384_pos_158988	0.0339339
chr17_12672496_12672514_pos_202421	0.0339321
chr18_34707916_34707934_pos_225420	0.0339312
chr10_98469138_98469156_pos_75350	0.0339293
chr11_44761068_44761086_pos_92390	0.0339277
chr22_46971492_46971510_pos_313817	0.0339266
chr10_119341902_119341920_pos_80653	0.033925
chr5_102931322_102931340_pos_389923	0.0339238
chr2_27737966_27737984_pos_246762	0.0339211
chr3_24420416_24420434_pos_318618	0.033921
chr5_178267378_178267396_pos_408147	0.0339208
chr2_26769228_26769246_pos_246588	0.0339201
chr11_127251671_127251689_pos_107794	0.033919
chr14_55133653_55133671_pos_153163	0.0339186
chr6_82138534_82138552_pos_425461	0.0339183
chr17_74243454_74243472_pos_216039	0.0339177
chr1_36350890_36350908_pos_11308	0.033917
chr8_13501814_13501832_pos_469297	0.0339149
chr22_28094138_28094156_pos_306894	0.0339148
chr21_34202105_34202123_pos_300070	0.0339146
chr6_105227069_105227087_pos_427107	0.0339145
chr12_64088638_64088656_pos_122076	0.0339142
chr5_16082195_16082213_pos_378643	0.0339141
chr10_80552466_80552484_pos_70989	0.033913
chr8_105504152_105504170_pos_483166	0.033913
chr18_48003211_48003229_pos_227132	0.0339109
chr4_158841714_158841732_pos_371766	0.0339109
chr17_29668246_29668264_pos_205529	0.0339089
chr15_31354174_31354192_pos_165174	0.0339078
chr1_163231610_163231628_pos_31604	0.0339063
chr4_15414790_15414808_pos_353699	0.0339052
chr10_16966272_16966290_pos_56501	0.0339047
chr4_78156010_78156028_pos_360603	0.0339045
chr12_77833496_77833514_pos_124169	0.0339038
chr11_64865336_64865354_pos_95713	0.0339036
chr4_55184366_55184384_pos_358511	0.0339036
chr13_23559086_23559104_pos_135918	0.0339028
chr4_185890598_185890616_pos_375724	0.0339027
chrX_153593102_153593120_pos_519193	0.0339024
chr15_91923346_91923364_pos_181602	0.0339016
chr1_100722290_100722308_pos_25181	0.0338993
chr18_12597072_12597090_pos_221865	0.0338983
chr8_58529994_58530012_pos_477690	0.0338978
chr5_42562259_42562277_pos_381139	0.0338976
chr17_57357326_57357344_pos_211891	0.0338972
chr8_26451639_26451657_pos_472374	0.0338966
chr19_35702934_35702952_pos_237702	0.0338926
chr3_192825979_192825997_pos_349309	0.0338915
chr4_184462230_184462248_pos_374691	0.0338899
chr13_99124948_99124966_pos_146167	0.0338891
chr13_114100674_114100692_pos_148946	0.033889
chr6_35611380_35611398_pos_419093	0.0338882
chr2_71596308_71596326_pos_258288	0.0338857
chr3_141291260_141291278_pos_340521	0.0338806
chr17_47622298_47622316_pos_209966	0.033879
chr19_7929388_7929406_pos_234163	0.0338764
chr4_2867778_2867796_pos_351552	0.0338758
chr11_16607702_16607720_pos_88575	0.0338752
chr11_123519427_123519445_pos_106964	0.0338751
chr14_89305588_89305606_pos_160652	0.0338749
chr2_216714570_216714588_pos_278243	0.0338738
chr2_16317218_16317236_pos_244479	0.0338734
chr1_223075624_223075642_pos_45181	0.0338733
chr4_128454550_128454568_pos_366484	0.033873
chr8_94147214_94147232_pos_480667	0.0338715
chr6_8000459_8000477_pos_411338	0.0338705
chr1_209625366_209625384_pos_42133	0.0338701
chr9_4591284_4591302_pos_491581	0.0338696
chr3_172099502_172099520_pos_345085	0.0338695
chr1_28075340_28075358_pos_9501	0.0338677
chr12_109805516_109805534_pos_130011	0.0338625
chr5_170307990_170308008_pos_405013	0.0338621
chr3_169529108_169529126_pos_344163	0.0338607
chr1_64172829_64172847_pos_18901	0.0338605
chr2_126700241_126700259_pos_265160	0.0338601
chr5_142925988_142926006_pos_398270	0.0338594
chr10_13679642_13679660_pos_55600	0.0338578
chr1_231414338_231414356_pos_47761	0.0338566
chr1_77831658_77831676_pos_20900	0.0338558
chr5_57415205_57415223_pos_382997	0.0338557
chr3_81745153_81745171_pos_331512	0.033855
chr1_60979166_60979184_pos_17419	0.0338524
chr9_37922627_37922645_pos_495590	0.0338512
chr9_130290328_130290346_pos_509580	0.0338512
chr8_97764642_97764660_pos_481414	0.0338496
chr1_67393375_67393393_pos_19779	0.0338427
chr11_129331986_129332004_pos_108650	0.0338406
chr6_19036146_19036164_pos_415495	0.0338381
chr2_176127208_176127226_pos_272397	0.0338378
chr4_119047234_119047252_pos_364691	0.0338366
chr8_23798601_23798619_pos_471778	0.0338362
chr14_89386463_89386481_pos_160687	0.0338348
chr12_47767316_47767334_pos_119053	0.0338335
chr2_177282480_177282498_pos_272643	0.0338335
chr12_122097000_122097018_pos_133281	0.0338322
chr5_142674735_142674753_pos_397933	0.0338319
chr6_15265075_15265093_pos_413523	0.0338309
chr7_86745011_86745029_pos_455813	0.0338298
chr5_95859064_95859082_pos_389421	0.0338291
chr16_85136652_85136670_pos_196544	0.0338288
chr4_183986024_183986042_pos_374414	0.0338281
chr11_2102790_2102808_pos_84328	0.0338277
chr1_24438680_24438698_pos_7695	0.0338274
chr12_47194768_47194786_pos_118934	0.0338272
chr22_38313910_38313928_pos_310567	0.0338268
chr18_13136848_13136866_pos_221983	0.0338263
chr10_609510_609528_pos_52114	0.0338256
chr8_58061260_58061278_pos_477543	0.0338256
chr9_94914409_94914427_pos_500972	0.0338247
chr15_43879816_43879834_pos_168248	0.0338243
chr22_23521728_23521746_pos_305182	0.0338234
chr12_15628394_15628412_pos_114798	0.033823
chr17_57936344_57936362_pos_212530	0.033821
chr13_51768772_51768790_pos_142820	0.0338209
chr2_48525364_48525382_pos_254184	0.0338205
chr4_143346518_143346536_pos_368442	0.0338168
chr6_121446844_121446862_pos_430673	0.0338168
chr6_149133974_149133992_pos_436342	0.033815
chr13_20462532_20462550_pos_135172	0.0338145
chr10_102778265_102778283_pos_76362	0.0338119
chr12_1969798_1969816_pos_110906	0.0338114
chr2_204111414_204111432_pos_276421	0.0338111
chr14_77050640_77050658_pos_159899	0.033811
chr3_79340096_79340114_pos_331443	0.0338107
chr10_89240836_89240854_pos_72255	0.0338106
chr20_32481102_32481120_pos_289849	0.0338102
chr8_130277080_130277098_pos_487768	0.0338092
chr14_104695534_104695552_pos_163949	0.0338081
chr6_121584998_121585016_pos_430722	0.0338073
chr21_38438398_38438416_pos_301002	0.033807
chr4_153248638_153248656_pos_370698	0.0338065
chr3_17057632_17057650_pos_317823	0.0338038
chrX_9659960_9659978_pos_512559	0.033802
chr17_61397374_61397392_pos_213466	0.0338014
chr2_111236312_111236330_pos_263863	0.0338007
chr1_61588790_61588808_pos_18133	0.0338002
chr18_36392708_36392726_pos_225975	0.0337979
chr11_12886222_12886240_pos_87758	0.0337959
chr18_7740982_7741000_pos_220835	0.0337954
chrX_69107624_69107642_pos_516518	0.0337947
chr20_32480212_32480230_pos_289841	0.0337932
chr6_106163583_106163601_pos_427381	0.033793
chr6_56375103_56375121_pos_423832	0.0337919
chr8_47693142_47693160_pos_476399	0.0337893
chr12_93243864_93243882_pos_126004	0.0337853
chr20_41572458_41572476_pos_292452	0.0337852
chr11_460852_460870_pos_83970	0.0337849
chr6_19034687_19034705_pos_415479	0.0337835
chr11_9563622_9563640_pos_85702	0.0337827
chr5_123755147_123755165_pos_392577	0.0337801
chr1_205706658_205706676_pos_40738	0.0337796
chr13_52598972_52598990_pos_142921	0.0337774
chr10_78137268_78137286_pos_69217	0.0337764
chr1_86715049_86715067_pos_22488	0.0337758
chr6_129644708_129644726_pos_431941	0.0337758
chr2_66425753_66425771_pos_256842	0.033775
chr5_127002644_127002662_pos_393972	0.0337717
chr13_98452572_98452590_pos_145843	0.0337708
chr12_57175996_57176014_pos_121313	0.0337694
chr16_86569339_86569357_pos_197229	0.0337693
chr6_56690628_56690646_pos_423990	0.0337675
chr10_113626972_113626990_pos_79235	0.0337673
chr12_26402766_26402784_pos_116439	0.0337657
chr2_196209284_196209302_pos_274920	0.0337655
chr1_163876124_163876142_pos_31627	0.0337653
chr2_216532816_216532834_pos_277981	0.0337647
chr8_51770950_51770968_pos_476971	0.0337643
chr1_234519110_234519128_pos_49050	0.033763
chr1_16141164_16141182_pos_5353	0.0337626
chr1_59601344_59601362_pos_17163	0.0337618
chr11_116888920_116888938_pos_104457	0.0337617
chr2_66306053_66306071_pos_256829	0.0337594
chr5_33049504_33049522_pos_379651	0.0337587
chr7_36202556_36202574_pos_449829	0.0337587
chr1_67463768_67463786_pos_19846	0.0337581
chr12_65632066_65632084_pos_122545	0.0337543
chr18_9417396_9417414_pos_221161	0.0337541
chr12_905522_905540_pos_110473	0.0337535
chr1_155946405_155946423_pos_30091	0.0337533
chr5_151144414_151144432_pos_401670	0.0337504
chr18_74806818_74806836_pos_231086	0.0337467
chr15_34297967_34297985_pos_165430	0.0337454
chr4_155509756_155509774_pos_371051	0.0337433
chr8_117902486_117902504_pos_484065	0.0337428
chr10_24144746_24144764_pos_58091	0.0337421
chr12_1651136_1651154_pos_110794	0.0337414
chr2_30372168_30372186_pos_247782	0.0337412
chr7_151018092_151018110_pos_465080	0.0337401
chr2_222397928_222397946_pos_280291	0.0337368
chr6_42010392_42010410_pos_421080	0.0337366
chr12_108686876_108686894_pos_129429	0.0337358
chr20_38191120_38191138_pos_291737	0.0337358
chr9_121361953_121361971_pos_506252	0.0337354
chr5_52838769_52838787_pos_381627	0.0337352
chr1_116476534_116476552_pos_27663	0.033735
chr20_50746655_50746673_pos_294931	0.0337335
chr7_100444708_100444726_pos_457210	0.0337325
chr1_62377268_62377286_pos_18325	0.0337317
chr10_69722952_69722970_pos_66140	0.03373
chr1_2134656_2134674_pos_260	0.0337292
chr2_72270118_72270136_pos_258593	0.0337291
chr20_38067534_38067552_pos_291479	0.0337255
chr2_239224076_239224094_pos_284285	0.0337239
chr3_41576050_41576068_pos_322442	0.0337239
chr5_67512044_67512062_pos_385075	0.0337223
chr16_21075301_21075319_pos_188403	0.0337219
chr3_177424434_177424452_pos_345802	0.0337192
chr3_186948136_186948154_pos_347666	0.0337178
chr8_53496722_53496740_pos_477080	0.0337162
chr9_14936070_14936088_pos_493399	0.0337145
chr12_62731332_62731350_pos_121868	0.0337133
chr6_39882637_39882655_pos_420500	0.0337132
chr6_4210762_4210780_pos_409917	0.0337121
chr10_22334494_22334512_pos_57793	0.0337109
chr13_50917737_50917755_pos_142601	0.0337109
chr18_75639420_75639438_pos_231308	0.0337105
chr14_76844475_76844493_pos_159597	0.0337082
chr2_8479448_8479466_pos_242427	0.0337064
chr4_153222276_153222294_pos_370650	0.0337054
chr4_168877502_168877520_pos_372763	0.0337043
chr1_207838762_207838780_pos_41464	0.0337038
chr2_145117422_145117440_pos_267762	0.0337023
chr11_41274136_41274154_pos_91891	0.0336989
chr16_46697192_46697210_pos_189770	0.0336987
chr3_186173444_186173462_pos_347378	0.0336984
chr2_157261344_157261362_pos_268542	0.0336964
chr12_3046500_3046518_pos_111767	0.0336954
chr10_31941066_31941084_pos_60309	0.0336952
chr2_8477920_8477938_pos_242413	0.0336931
chr1_10677695_10677713_pos_3330	0.0336923
chr1_66183076_66183094_pos_19301	0.0336922
chr1_176693610_176693628_pos_34453	0.0336916
chr15_80503145_80503163_pos_178583	0.0336908
chr14_54770756_54770774_pos_152978	0.0336906
chr2_216765954_216765972_pos_278260	0.0336882
chr16_16865684_16865702_pos_187792	0.0336878
chr11_119370596_119370614_pos_105383	0.0336875
chrX_68867986_68868004_pos_516297	0.0336848
chr7_32587728_32587746_pos_448746	0.0336845
chr7_137025573_137025591_pos_463298	0.0336837
chr3_71702898_71702916_pos_330404	0.033683
chr5_140205544_140205562_pos_396935	0.0336819
chr15_67075020_67075038_pos_174014	0.0336804
chr7_158865336_158865354_pos_466047	0.0336803
chr14_61537862_61537880_pos_154842	0.0336799
chr20_39644582_39644600_pos_291987	0.0336799
chr10_104307831_104307849_pos_77209	0.0336796
chr15_47587106_47587124_pos_168629	0.0336794
chr2_216710738_216710756_pos_278234	0.0336789
chr21_39126046_39126064_pos_301520	0.0336788
chr1_216900882_216900900_pos_43805	0.0336778
chr17_50783436_50783454_pos_211206	0.0336765
chr10_79242996_79243014_pos_70387	0.0336759
chr3_128555688_128555706_pos_338260	0.0336756
chr12_58425856_58425874_pos_121598	0.0336744
chr4_48296628_48296646_pos_357219	0.0336731
chr4_16692760_16692778_pos_353932	0.0336719
chr22_17837324_17837342_pos_303922	0.0336714
chr15_59329798_59329816_pos_171045	0.0336711
chr2_219552146_219552164_pos_279746	0.0336707
chr17_19507531_19507549_pos_204442	0.0336694
chr8_105508558_105508576_pos_483181	0.0336692
chr1_205495724_205495742_pos_40649	0.0336682
chr2_66555993_66556011_pos_257080	0.0336682
chr22_28142990_28143008_pos_306964	0.0336655
chr1_220799542_220799560_pos_44810	0.0336646
chr2_28594391_28594409_pos_247158	0.0336627
chr10_78756853_78756871_pos_69652	0.0336617
chr10_60905624_60905642_pos_64483	0.0336616
chr6_30840774_30840792_pos_417795	0.0336608
chr14_68544512_68544530_pos_156467	0.033658
chr15_96343590_96343608_pos_182789	0.0336578
chr1_12336760_12336778_pos_4174	0.0336575
chr12_11829936_11829954_pos_114049	0.0336558
chr17_35713702_35713720_pos_206445	0.0336539
chr1_39192468_39192486_pos_11676	0.0336537
chr7_32761557_32761575_pos_448768	0.0336533
chr15_78072752_78072770_pos_178210	0.0336518
chr20_3539716_3539734_pos_285668	0.0336507
chr12_11707104_11707122_pos_113816	0.03365
chr12_121924758_121924776_pos_133153	0.0336497
chr11_35380788_35380806_pos_91581	0.0336471
chr4_123833804_123833822_pos_365695	0.0336468
chr6_15953689_15953707_pos_413842	0.0336459
chr4_140693668_140693686_pos_367721	0.0336458
chr8_13100362_13100380_pos_468709	0.0336457
chr1_151575236_151575254_pos_29354	0.0336442
chr16_54283380_54283398_pos_190905	0.0336423
chr8_144111758_144111776_pos_490441	0.0336406
chr22_21797830_21797848_pos_304944	0.0336378
chr11_12827410_12827428_pos_87680	0.0336373
chr3_194593454_194593472_pos_350051	0.0336363
chr19_42038942_42038960_pos_238860	0.033633
chr20_23061868_23061886_pos_288751	0.0336321
chr6_142873262_142873280_pos_435068	0.0336307
chr1_7553430_7553448_pos_1609	0.0336304
chr8_51686353_51686371_pos_476951	0.0336283
chr9_131274828_131274846_pos_510067	0.0336243
chr1_85504601_85504619_pos_22242	0.0336218
chr7_102220730_102220748_pos_457832	0.0336209
chr5_65041800_65041818_pos_384275	0.0336199
chr1_115793301_115793319_pos_27436	0.0336187
chr4_145681736_145681754_pos_368745	0.033618
chr11_123405282_123405300_pos_106895	0.0336173
chr5_54296539_54296557_pos_381821	0.033617
chr4_185567498_185567516_pos_375113	0.0336159
chr8_102738752_102738770_pos_482663	0.033615
chr7_137447576_137447594_pos_463427	0.0336143
chr20_43219982_43220000_pos_292515	0.0336135
chr17_77615847_77615865_pos_217369	0.0336115
chr16_75012060_75012078_pos_194677	0.0336109
chr5_116455202_116455220_pos_391907	0.0336098
chr2_203808264_203808282_pos_276311	0.0336073
chr20_36097830_36097848_pos_290871	0.0336062
chr8_126424978_126424996_pos_486665	0.0336052
chr12_115598916_115598934_pos_131722	0.0336046
chr20_6052272_6052290_pos_286343	0.0336031
chr3_156615951_156615969_pos_342802	0.033601
chr1_237387264_237387282_pos_50825	0.0335994
chr10_32368060_32368078_pos_60375	0.0335965
chr4_165440511_165440529_pos_372196	0.0335962
chr1_10728202_10728220_pos_3493	0.0335957
chr6_116381360_116381378_pos_429733	0.0335946
chr11_45048993_45049011_pos_92695	0.0335919
chr17_43878706_43878724_pos_208735	0.0335919
chr14_75401692_75401710_pos_159123	0.03359
chr1_54380068_54380086_pos_15439	0.0335898
chr4_185855834_185855852_pos_375630	0.033589
chr2_45930296_45930314_pos_252797	0.0335881
chr5_96245530_96245548_pos_389503	0.0335854
chr4_1039756_1039774_pos_351172	0.0335848
chr1_219066668_219066686_pos_44435	0.0335804
chr5_71973196_71973214_pos_385773	0.0335796
chr10_124879362_124879380_pos_82245	0.0335761
chr14_68928294_68928312_pos_157026	0.033576
chr10_11046160_11046178_pos_54755	0.0335752
chr1_10721524_10721542_pos_3452	0.0335747
chr22_20569390_20569408_pos_304827	0.0335745
chr8_9135430_9135448_pos_467229	0.0335729
chr8_57205778_57205796_pos_477383	0.0335729
chr1_28029075_28029093_pos_9492	0.0335726
chr10_3277430_3277448_pos_52567	0.0335708
chr6_16754598_16754616_pos_414504	0.0335706
chr22_25750079_25750097_pos_306115	0.0335701
chr15_62571442_62571460_pos_171804	0.0335687
chr12_22413822_22413840_pos_115995	0.0335685
chr9_113743480_113743498_pos_505101	0.0335685
chr4_147829779_147829797_pos_369402	0.0335669
chr4_88293842_88293860_pos_361960	0.0335659
chr6_17278130_17278148_pos_414802	0.0335659
chr17_64192732_64192750_pos_213959	0.0335656
chr7_35336538_35336556_pos_449327	0.0335645
chr20_35906362_35906380_pos_290829	0.0335643
chr2_238938164_238938182_pos_284215	0.0335634
chr3_43326186_43326204_pos_323110	0.033563
chrX_23807682_23807700_pos_513782	0.0335629
chr9_33198312_33198330_pos_494702	0.0335623
chr18_70295868_70295886_pos_230762	0.0335617
chr5_59143526_59143544_pos_383639	0.0335609
chr22_35883182_35883200_pos_309286	0.0335607
chr9_8629025_8629043_pos_492030	0.0335601
chr1_23596618_23596636_pos_7374	0.0335596
chr14_105197358_105197376_pos_164166	0.0335589
chr7_4458256_4458274_pos_443391	0.0335587
chr2_230408673_230408691_pos_281467	0.0335578
chr5_175599258_175599276_pos_407647	0.0335572
chr7_117005668_117005686_pos_459995	0.0335566
chr19_41323766_41323784_pos_238719	0.0335563
chr1_196404524_196404542_pos_37565	0.0335545
chr1_91854996_91855014_pos_23565	0.0335497
chr6_2732832_2732850_pos_409331	0.033549
chr12_108812394_108812412_pos_129610	0.0335488
chr11_11975356_11975374_pos_86578	0.0335469
chr5_124656336_124656354_pos_393024	0.033546
chr2_100407228_100407246_pos_261359	0.0335459
chr10_133261818_133261836_pos_83892	0.0335458
chr2_99661179_99661197_pos_261112	0.0335458
chr19_6233266_6233284_pos_233889	0.0335445
chr12_27181098_27181116_pos_116565	0.0335428
chr14_78440455_78440473_pos_160086	0.0335407
chr3_30426478_30426496_pos_319794	0.0335405
chr16_88306965_88306983_pos_197959	0.0335397
chr4_24984148_24984166_pos_354809	0.0335397
chr5_79695575_79695593_pos_387419	0.0335386
chr20_49594164_49594182_pos_294328	0.0335374
chr18_13452574_13452592_pos_222269	0.0335367
chr3_134364070_134364088_pos_339657	0.033532
chr12_115508228_115508246_pos_131715	0.0335319
chr20_63835216_63835234_pos_297675	0.0335316
chr2_62664970_62664988_pos_256002	0.0335298
chr17_57516996_57517014_pos_212081	0.0335294
chr5_41335116_41335134_pos_380969	0.0335293
chr1_14114024_14114042_pos_4721	0.0335262
chr5_58077059_58077077_pos_383336	0.0335248
chr6_35017162_35017180_pos_418543	0.0335248
chr10_124729586_124729604_pos_82169	0.0335236
chr8_11564801_11564819_pos_467752	0.0335235
chr1_117697494_117697512_pos_28114	0.0335228
chr12_123043554_123043572_pos_133468	0.0335226
chr20_62496663_62496681_pos_297326	0.0335226
chr11_86524350_86524368_pos_100375	0.0335222
chr16_72502352_72502370_pos_194106	0.0335221
chr10_103884794_103884812_pos_77021	0.0335208
chr13_113820966_113820984_pos_148790	0.0335189
chr16_87371728_87371746_pos_197629	0.0335172
chr3_142909470_142909488_pos_340858	0.0335169
chr5_36690588_36690606_pos_380223	0.0335161
chr6_13303959_13303977_pos_412718	0.0335158
chr4_173512486_173512504_pos_373250	0.0335151
chr12_95765306_95765324_pos_127123	0.0335148
chr15_39491852_39491870_pos_167010	0.0335133
chr6_37308184_37308202_pos_419980	0.0335112
chr2_234954514_234954532_pos_282224	0.0335099
chr2_218021843_218021861_pos_279272	0.0335089
chr5_120454564_120454582_pos_392199	0.0335069
chr12_11878192_11878210_pos_114096	0.0335068
chr6_21971010_21971028_pos_416321	0.0335067
chr7_159030882_159030900_pos_466100	0.033506
chr1_228990780_228990798_pos_46870	0.0335059
chrX_136151730_136151748_pos_518683	0.0335059
chr8_117833164_117833182_pos_483981	0.0335044
chr11_35823881_35823899_pos_91651	0.0335031
chr2_217279656_217279674_pos_278534	0.033503
chr6_54027764_54027782_pos_423521	0.0335029
chr10_57845934_57845952_pos_63728	0.0335005
chr16_89335938_89335956_pos_198305	0.0334992
chr17_67640133_67640151_pos_214826	0.033499
chr17_45165526_45165544_pos_209484	0.0334985
chr3_130759978_130759996_pos_339073	0.0334979
chr2_150133664_150133682_pos_267987	0.0334975
chr10_122150221_122150239_pos_81417	0.0334968
chr1_119159312_119159330_pos_28173	0.0334933
chr9_127311646_127311664_pos_508221	0.0334932
chr3_119292734_119292752_pos_334596	0.0334918
chr9_109737866_109737884_pos_503607	0.0334913
chr17_47218505_47218523_pos_209893	0.0334906
chr18_37403425_37403443_pos_226386	0.0334896
chr3_16457162_16457180_pos_317492	0.0334895
chr5_14400390_14400408_pos_377992	0.0334889
chr9_121479618_121479636_pos_506347	0.0334889
chr3_46848405_46848423_pos_324043	0.0334886
chr12_107590690_107590708_pos_129207	0.0334877
chr8_123058331_123058349_pos_485216	0.0334869
chr11_128860029_128860047_pos_108507	0.0334838
chr2_46988493_46988511_pos_253676	0.0334828
chr5_88661209_88661227_pos_388484	0.0334826
chr11_19653316_19653334_pos_89376	0.0334823
chr11_15913007_15913025_pos_88312	0.0334822
chr3_138049390_138049408_pos_340025	0.0334817
chr12_598016_598034_pos_110307	0.0334805
chrX_40103250_40103268_pos_514680	0.0334805
chr1_168845166_168845184_pos_33114	0.0334798
chr13_80727762_80727780_pos_144931	0.0334797
chr19_3965256_3965274_pos_233122	0.0334794
chr13_29606436_29606454_pos_137320	0.033478
chr5_38576582_38576600_pos_380561	0.0334765
chr1_243234140_243234158_pos_50966	0.0334763
chr2_219612386_219612404_pos_279790	0.0334738
chr5_143057876_143057894_pos_398403	0.0334716
chr2_237572224_237572242_pos_283412	0.0334711
chr7_46933292_46933310_pos_451688	0.0334706
chr3_61894392_61894410_pos_327214	0.0334704
chr3_25592584_25592602_pos_318928	0.0334671
chr12_3267579_3267597_pos_112245	0.0334652
chr2_28269377_28269395_pos_246957	0.0334639
chr15_29920772_29920790_pos_164929	0.0334638
chr1_3367514_3367532_pos_914	0.0334636
chr4_48343764_48343782_pos_357244	0.0334633
chr12_94168460_94168478_pos_126648	0.0334631
chr2_119234820_119234838_pos_264326	0.0334608
chr12_110229706_110229724_pos_130238	0.0334591
chr19_50491072_50491090_pos_240952	0.0334586
chr22_36470492_36470510_pos_309983	0.0334585
chr18_78499430_78499448_pos_231667	0.0334576
chr14_49972582_49972600_pos_151424	0.0334554
chr9_109817896_109817914_pos_503716	0.0334553
chr17_33674787_33674805_pos_206205	0.0334552
chr7_47537424_47537442_pos_452161	0.0334544
chr6_4727702_4727720_pos_410115	0.0334542
chr12_121533286_121533304_pos_132945	0.033454
chr10_29874474_29874492_pos_59369	0.0334527
chr3_192281698_192281716_pos_349111	0.0334526
chr3_134474118_134474136_pos_339760	0.0334523
chr19_55141822_55141840_pos_241304	0.0334515
chr7_50355992_50356010_pos_452620	0.033449
chr2_231297308_231297326_pos_281628	0.0334481
chr22_24137714_24137732_pos_305399	0.033448
chr1_183368988_183369006_pos_36085	0.0334456
chr8_275300_275318_pos_466253	0.033445
chr3_45538320_45538338_pos_323574	0.0334445
chr1_81758451_81758469_pos_21440	0.0334436
chr13_80133288_80133306_pos_144662	0.0334436
chr1_201346844_201346862_pos_38110	0.0334423
chr13_31775768_31775786_pos_137820	0.0334413
chr14_92786010_92786028_pos_161710	0.0334412
chr7_41993414_41993432_pos_450687	0.0334412
chr3_37608570_37608588_pos_321115	0.0334411
chr17_18200930_18200948_pos_204232	0.0334401
chr5_14754144_14754162_pos_378218	0.0334399
chr12_70043752_70043770_pos_123473	0.0334386
chr17_40554396_40554414_pos_207782	0.0334386
chr3_171397098_171397116_pos_344666	0.0334384
chr16_19816064_19816082_pos_188116	0.0334371
chr5_11234486_11234504_pos_377725	0.0334364
chr7_137940865_137940883_pos_463715	0.0334359
chr14_99549070_99549088_pos_162458	0.0334331
chr9_136430068_136430086_pos_511892	0.0334278
chr11_125168316_125168334_pos_107122	0.0334276
chr8_123517322_123517340_pos_485411	0.0334248
chr5_82406430_82406448_pos_388122	0.0334235
chr2_159606304_159606322_pos_269356	0.0334233
chr4_48654387_48654405_pos_357262	0.0334208
chr9_18848118_18848136_pos_493899	0.0334199
chr11_1906746_1906764_pos_84255	0.0334197
chr10_13719683_13719701_pos_55666	0.0334176
chr11_125201586_125201604_pos_107156	0.0334175
chrX_118520933_118520951_pos_517742	0.0334174
chr3_167728284_167728302_pos_343722	0.0334136
chr12_119204226_119204244_pos_132401	0.0334117
chr2_201433566_201433584_pos_275846	0.0334105
chr1_151011414_151011432_pos_29231	0.0334103
chr2_85259917_85259935_pos_259373	0.0334101
chr10_101965214_101965232_pos_75913	0.033407
chr6_139942655_139942673_pos_434456	0.0334064
chr3_111916250_111916268_pos_333600	0.0334051
chr6_121774910_121774928_pos_430755	0.0334047
chr10_62016738_62016756_pos_64852	0.0334044
chr12_82597752_82597770_pos_124594	0.0334032
chr9_33151202_33151220_pos_494617	0.0334027
chr19_2273830_2273848_pos_232415	0.0334018
chr1_8382111_8382129_pos_2130	0.0333945
chr5_126794558_126794576_pos_393785	0.033393
chr9_106450772_106450790_pos_502670	0.033392
chr6_131164002_131164020_pos_432112	0.0333915
chr17_8532254_8532272_pos_201415	0.0333913
chr17_80958977_80958995_pos_218598	0.0333912
chr9_2559645_2559663_pos_491234	0.0333864
chr21_34568816_34568834_pos_300212	0.0333852
chr18_3255500_3255518_pos_220150	0.0333841
chr17_69598340_69598358_pos_215339	0.0333808
chr1_63662368_63662386_pos_18383	0.0333804
chr2_178581668_178581686_pos_272782	0.0333799
chr4_23373704_23373722_pos_354248	0.0333799
chr5_139894092_139894110_pos_396864	0.0333781
chr8_26448196_26448214_pos_472348	0.0333775
chr14_31265778_31265796_pos_150117	0.033377
chr5_142106994_142107012_pos_397489	0.0333762
chr11_122440580_122440598_pos_106571	0.0333746
chr3_124812938_124812956_pos_336786	0.0333746
chr1_10681657_10681675_pos_3341	0.0333743
chr2_201149402_201149420_pos_275777	0.0333737
chr2_219772378_219772396_pos_279980	0.0333724
chrX_16604464_16604482_pos_513274	0.0333717
chr18_23190110_23190128_pos_223746	0.0333709
chr10_36490058_36490076_pos_61770	0.0333708
chr14_95262422_95262440_pos_162193	0.03337
chr1_59446662_59446680_pos_17116	0.0333692
chr15_62639746_62639764_pos_171831	0.0333672
chr2_219525322_219525340_pos_279712	0.0333671
chr1_3775638_3775656_pos_1057	0.0333666
chr9_127225046_127225064_pos_508136	0.0333661
chr2_106812532_106812550_pos_262990	0.0333656
chr1_39133092_39133110_pos_11622	0.0333654
chr2_1722018_1722036_pos_241727	0.0333653
chr18_13302154_13302172_pos_222144	0.033365
chr9_101514174_101514192_pos_502321	0.0333645
chr8_136574034_136574052_pos_489120	0.0333642
chr9_109708505_109708523_pos_503576	0.0333638
chr17_61208752_61208770_pos_213308	0.0333633
chr4_184103895_184103913_pos_374449	0.033362
chr10_6224916_6224934_pos_54102	0.0333615
chr2_65383890_65383908_pos_256734	0.033359
chr2_160253962_160253980_pos_269535	0.0333589
chr3_150412912_150412930_pos_342043	0.0333588
chr17_19239656_19239674_pos_204300	0.0333587
chr7_71613001_71613019_pos_454219	0.0333587
chr2_192162627_192162645_pos_274836	0.0333581
chr11_3868025_3868043_pos_84884	0.0333573
chr5_122434364_122434382_pos_392312	0.0333568
chr16_11079174_11079192_pos_186753	0.0333563
chr22_44494732_44494750_pos_312687	0.0333559
chr4_142347968_142347986_pos_368188	0.0333552
chr15_63233764_63233782_pos_172452	0.0333549
chr12_3193876_3193894_pos_112031	0.0333548
chr6_148406346_148406364_pos_436077	0.0333547
chr20_57148351_57148369_pos_295934	0.0333533
chr1_184152598_184152616_pos_36575	0.0333532
chr12_131230574_131230592_pos_134872	0.0333524
chr2_46135366_46135384_pos_252940	0.0333523
chr11_12863352_12863370_pos_87754	0.0333509
chr10_49278631_49278649_pos_63075	0.03335
chr1_19563893_19563911_pos_6142	0.0333496
chr17_39703056_39703074_pos_207179	0.0333496
chr12_28130982_28131000_pos_116891	0.0333494
chr4_787179_787197_pos_351154	0.0333493
chr5_171660212_171660230_pos_405409	0.0333493
chr10_112956798_112956816_pos_78880	0.033348
chr4_139030862_139030880_pos_367027	0.0333478
chr11_33778910_33778928_pos_91054	0.0333468
chr5_72518288_72518306_pos_386072	0.0333459
chr9_109110602_109110620_pos_503397	0.0333453
chr1_7366808_7366826_pos_1477	0.033339
chr10_90042046_90042064_pos_72627	0.033337
chr6_90217732_90217750_pos_426523	0.0333345
chr14_55124946_55124964_pos_153135	0.0333343
chr21_41171005_41171023_pos_301822	0.0333339
chr17_68460440_68460458_pos_215026	0.0333336
chr5_171693568_171693586_pos_405455	0.0333298
chr12_3995902_3995920_pos_112475	0.0333293
chr9_116087811_116087829_pos_505586	0.0333291
chr10_52250662_52250680_pos_63618	0.0333286
chr11_67269866_67269884_pos_96510	0.0333283
chr12_54591284_54591302_pos_120954	0.033328
chr8_60518848_60518866_pos_477824	0.0333275
chrX_10049423_10049441_pos_512649	0.0333271
chr20_37991515_37991533_pos_291436	0.033327
chr7_143900432_143900450_pos_464579	0.033327
chr10_104032042_104032060_pos_77122	0.0333255
chr7_93016910_93016928_pos_456465	0.033325
chr13_110218710_110218728_pos_147313	0.0333244
chr17_29574137_29574155_pos_205428	0.0333242
chr6_125845171_125845189_pos_431528	0.0333225
chr18_8730550_8730568_pos_221060	0.0333215
chr17_62695266_62695284_pos_213587	0.0333212
chr4_156545493_156545511_pos_371196	0.0333204
chr1_81745084_81745102_pos_21437	0.03332
chr10_129272344_129272362_pos_83150	0.0333198
chr4_119206702_119206720_pos_364845	0.0333159
chr9_19184318_19184336_pos_494036	0.0333158
chr22_29799360_29799378_pos_307432	0.0333152
chr2_72986012_72986030_pos_258730	0.0333146
chr4_31088472_31088490_pos_355529	0.0333146
chr6_108562833_108562851_pos_427757	0.0333142
chr3_11655438_11655456_pos_315875	0.0333138
chr14_21040200_21040218_pos_149106	0.0333136
chr1_184491968_184491986_pos_36677	0.0333134
chr12_93060010_93060028_pos_125803	0.0333134
chr8_124610006_124610024_pos_486000	0.0333116
chr14_54677144_54677162_pos_152775	0.0333098
chr22_40156164_40156182_pos_311225	0.0333045
chr10_127942980_127942998_pos_82817	0.0333044
chr3_108129226_108129244_pos_333259	0.0333037
chr6_118557638_118557656_pos_430314	0.0333036
chr20_48695450_48695468_pos_294019	0.0333026
chr9_131698046_131698064_pos_510544	0.0333018
chr5_124906754_124906772_pos_393308	0.0333014
chr17_57874710_57874728_pos_212424	0.0333006
chr15_48975712_48975730_pos_169086	0.0332993
chr1_48494359_48494377_pos_14567	0.0332984
chr1_245319801_245319819_pos_51439	0.0332943
chr9_407430_407448_pos_490547	0.0332929
chr1_218809752_218809770_pos_44406	0.0332928
chr20_35308189_35308207_pos_290656	0.0332926
chr1_61359007_61359025_pos_17960	0.0332907
chr6_6026904_6026922_pos_410460	0.0332906
chr10_86023381_86023399_pos_71214	0.0332893
chr4_169622361_169622379_pos_372942	0.0332884
chr9_131037438_131037456_pos_509886	0.0332883
chr2_189560138_189560156_pos_274094	0.0332881
chr3_53674975_53674993_pos_325743	0.033288
chrX_39905720_39905738_pos_514567	0.0332859
chr6_166554562_166554580_pos_441036	0.0332856
chr12_120237618_120237636_pos_132591	0.0332855
chr3_72329529_72329547_pos_330610	0.0332855
chr2_219609578_219609596_pos_279781	0.033285
chr10_67076424_67076442_pos_65620	0.0332849
chr1_10860877_10860895_pos_3652	0.0332836
chr13_29361984_29362002_pos_137087	0.0332832
chr20_49448222_49448240_pos_294240	0.0332832
chr6_17485544_17485562_pos_415063	0.0332832
chr8_97544666_97544684_pos_481384	0.0332828
chr6_125756164_125756182_pos_431449	0.0332825
chr5_9533698_9533716_pos_377240	0.0332822
chr12_54372256_54372274_pos_120878	0.0332821
chr6_1686454_1686472_pos_408929	0.033282
chr4_118890650_118890668_pos_364527	0.0332806
chr1_3187784_3187802_pos_710	0.0332797
chr1_245774338_245774356_pos_51694	0.0332797
chr1_230340942_230340960_pos_47408	0.0332792
chr5_140549860_140549878_pos_397165	0.0332776
chrX_43871306_43871324_pos_515207	0.0332771
chr2_12720237_12720255_pos_243979	0.033275
chr7_45240296_45240314_pos_451424	0.0332749
chr10_3888092_3888110_pos_53106	0.0332742
chr3_56782466_56782484_pos_326102	0.0332709
chr8_124112186_124112204_pos_485759	0.0332694
chr21_43936489_43936507_pos_302503	0.0332676
chr10_113898452_113898470_pos_79334	0.0332668
chr18_76621362_76621380_pos_231484	0.033266
chr2_237361330_237361348_pos_283280	0.0332637
chr5_71873234_71873252_pos_385678	0.0332632
chr2_12722216_12722234_pos_243996	0.0332627
chr2_151775218_151775236_pos_268148	0.0332621
chr11_96213724_96213742_pos_101591	0.0332615
chr1_219298820_219298838_pos_44493	0.0332612
chr8_18851670_18851688_pos_470225	0.0332598
chr8_30810512_30810530_pos_474064	0.0332598
chr12_21776451_21776469_pos_115802	0.0332575
chr18_36812975_36812993_pos_226371	0.0332571
chr4_148094284_148094302_pos_369594	0.0332543
chr22_45314230_45314248_pos_312852	0.0332541
chr11_67274824_67274842_pos_96520	0.0332524
chr22_20230286_20230304_pos_304690	0.0332512
chr4_182492800_182492818_pos_374026	0.033251
chr3_55615504_55615522_pos_325975	0.0332498
chr8_38280381_38280399_pos_474747	0.0332498
chr14_31927534_31927552_pos_150220	0.0332492
chr1_226921508_226921526_pos_46322	0.0332488
chr3_184635430_184635448_pos_346932	0.0332485
chr9_36208697_36208715_pos_495476	0.0332463
chr16_86929770_86929788_pos_197400	0.0332425
chr10_113648736_113648754_pos_79289	0.0332421
chr10_74590242_74590260_pos_68197	0.0332418
chr7_135930746_135930764_pos_463048	0.0332409
chr7_18211060_18211078_pos_445445	0.0332401
chr10_114505722_114505740_pos_79679	0.0332399
chr18_48167948_48167966_pos_227207	0.0332389
chr10_5645498_5645516_pos_53888	0.0332382
chr4_26152059_26152077_pos_355054	0.033236
chr12_123908084_123908102_pos_133824	0.0332355
chr3_66495086_66495104_pos_328822	0.0332335
chr17_29726432_29726450_pos_205643	0.0332318
chr18_35861842_35861860_pos_225799	0.0332304
chr7_47336298_47336316_pos_451916	0.0332298
chr4_82470003_82470021_pos_361117	0.0332296
chr6_25114440_25114458_pos_416945	0.033229
chr15_25684092_25684110_pos_164491	0.0332289
chr22_24120338_24120356_pos_305393	0.0332273
chr12_27550209_27550227_pos_116772	0.0332264
chr6_129497939_129497957_pos_431908	0.033226
chrX_72045772_72045790_pos_516867	0.0332257
chr11_608905_608923_pos_84019	0.0332253
chr10_28939937_28939955_pos_58823	0.0332251
chr7_87507696_87507714_pos_455860	0.0332245
chr7_514662_514680_pos_442049	0.0332238
chr5_82019639_82019657_pos_387873	0.0332218
chr4_89243122_89243140_pos_362107	0.0332176
chr4_9153046_9153064_pos_352927	0.0332171
chr21_46066722_46066740_pos_303454	0.0332169
chr5_179974450_179974468_pos_408461	0.0332154
chr8_2075499_2075517_pos_466489	0.0332147
chr2_127408218_127408236_pos_265260	0.0332137
chr14_51424880_51424898_pos_151845	0.0332131
chr13_51315514_51315532_pos_142729	0.0332109
chr3_125052610_125052628_pos_337013	0.0332099
chr1_225755478_225755496_pos_45766	0.0332085
chr1_56456959_56456977_pos_16310	0.0332075
chr2_101828904_101828922_pos_262208	0.0332072
chr7_36264842_36264860_pos_449908	0.0332072
chr1_109567068_109567086_pos_25899	0.0332071
chr7_129422138_129422156_pos_460810	0.0332042
chr8_9317214_9317232_pos_467327	0.0332038
chr2_46116752_46116770_pos_252916	0.0332031
chr2_100733818_100733836_pos_261392	0.033201
chr12_105882609_105882627_pos_128542	0.0332006
chr3_73547602_73547620_pos_331070	0.0332003
chr20_10610434_10610452_pos_287051	0.0331991
chr2_160293448_160293466_pos_269576	0.0331975
chr10_57846689_57846707_pos_63731	0.0331954
chr3_194297008_194297026_pos_349826	0.0331933
chr5_65035720_65035738_pos_384256	0.0331913
chrX_154696510_154696528_pos_519400	0.0331912
chr21_31846901_31846919_pos_299389	0.0331897
chr10_74917732_74917750_pos_68270	0.0331875
chr15_70609986_70610004_pos_175542	0.033187
chr10_43942400_43942418_pos_62129	0.0331859
chr6_166927730_166927748_pos_441131	0.0331859
chr12_119381342_119381360_pos_132476	0.033185
chr15_57386344_57386362_pos_170084	0.0331847
chr9_35948609_35948627_pos_495363	0.0331841
chr17_78687748_78687766_pos_218027	0.0331839
chr16_2123882_2123900_pos_185116	0.0331831
chr10_86355660_86355678_pos_71265	0.0331807
chr2_67670916_67670934_pos_257232	0.0331789
chr7_159094870_159094888_pos_466122	0.0331784
chr10_97550080_97550098_pos_74984	0.0331781
chr14_31948288_31948306_pos_150231	0.0331779
chr14_101797906_101797924_pos_163012	0.0331771
chr13_32246569_32246587_pos_138182	0.0331739
chrX_39813756_39813774_pos_514496	0.0331728
chr2_158842248_158842266_pos_268837	0.0331698
chr2_188984906_188984924_pos_273925	0.0331689
chr5_16095778_16095796_pos_378650	0.033165
chr3_177451522_177451540_pos_345804	0.0331648
chr9_18437738_18437756_pos_493726	0.0331626
chr7_8211856_8211874_pos_444502	0.0331621
chr10_62016612_62016630_pos_64850	0.0331619
chr3_98985781_98985799_pos_332047	0.0331612
chr19_39308188_39308206_pos_238335	0.0331583
chr6_158653682_158653700_pos_438831	0.0331581
chr8_38449472_38449490_pos_474811	0.0331534
chr1_115765950_115765968_pos_27409	0.0331512
chr1_117709396_117709414_pos_28120	0.0331496
chr13_59461630_59461648_pos_143135	0.0331492
chr3_119297794_119297812_pos_334618	0.0331492
chr10_119281646_119281664_pos_80557	0.0331491
chr4_76738554_76738572_pos_360295	0.0331488
chr1_67583616_67583634_pos_19883	0.0331477
chr5_108548534_108548552_pos_390461	0.0331477
chr2_207142558_207142576_pos_277020	0.0331474
chr3_134464070_134464088_pos_339749	0.0331472
chr15_63066389_63066407_pos_172332	0.0331456
chr10_95392910_95392928_pos_74221	0.0331437
chr14_90701132_90701150_pos_161132	0.0331428
chr5_5644600_5644618_pos_376978	0.0331428
chr10_79223368_79223386_pos_70332	0.0331427
chr21_16474319_16474337_pos_298175	0.0331411
chr16_4464130_4464148_pos_185950	0.0331397
chr8_18849477_18849495_pos_470211	0.0331396
chr3_172203072_172203090_pos_345210	0.0331374
chr5_14903243_14903261_pos_378329	0.0331367
chr17_82860224_82860242_pos_219400	0.0331364
chr16_4005055_4005073_pos_185558	0.0331363
chr6_10558794_10558812_pos_411507	0.0331362
chr14_54675484_54675502_pos_152765	0.0331357
chr14_25007918_25007936_pos_149860	0.0331355
chr14_56005892_56005910_pos_153401	0.0331351
chr1_8455852_8455870_pos_2225	0.0331348
chr14_77314224_77314242_pos_160010	0.0331298
chr13_21479148_21479166_pos_135504	0.0331269
chr1_7299342_7299360_pos_1436	0.0331266
chrX_9604719_9604737_pos_512506	0.0331265
chr15_58459738_58459756_pos_170782	0.0331258
chr12_48414202_48414220_pos_119306	0.0331239
chr5_102912054_102912072_pos_389915	0.0331236
chr12_4287506_4287524_pos_112609	0.0331231
chr18_28150196_28150214_pos_224912	0.0331192
chr1_230683040_230683058_pos_47441	0.0331181
chr1_234528595_234528613_pos_49101	0.0331179
chr11_128581664_128581682_pos_108323	0.0331166
chr1_183025122_183025140_pos_35766	0.0331161
chr4_8079208_8079226_pos_352645	0.0331159
chr3_31171956_31171974_pos_320114	0.0331157
chr16_72989756_72989774_pos_194238	0.033114
chr1_115331724_115331742_pos_27172	0.0331138
chr20_44534162_44534180_pos_292852	0.0331131
chr10_24091238_24091256_pos_58064	0.0331084
chr17_61416854_61416872_pos_213508	0.0331081
chr11_61535004_61535022_pos_94593	0.0331071
chr15_26476818_26476836_pos_164630	0.033106
chr3_177730356_177730374_pos_345978	0.0331056
chr8_105428122_105428140_pos_483152	0.0331044
chr5_173921630_173921648_pos_407368	0.0331037
chr1_204337238_204337256_pos_40250	0.0331003
chr19_45591170_45591188_pos_239546	0.0331003
chr12_3123224_3123242_pos_111874	0.0330977
chr8_116560596_116560614_pos_483809	0.0330973
chr12_46414641_46414659_pos_118570	0.0330966
chr5_66839856_66839874_pos_384690	0.0330947
chr7_44139053_44139071_pos_451060	0.0330944
chr10_24902352_24902370_pos_58371	0.0330942
chr22_46854242_46854260_pos_313790	0.0330925
chr14_73270482_73270500_pos_158363	0.033089
chr14_99588586_99588604_pos_162532	0.0330886
chr2_181903088_181903106_pos_273336	0.0330884
chr4_108637986_108638004_pos_363615	0.033088
chr2_204108518_204108536_pos_276399	0.0330851
chr12_114447352_114447370_pos_131519	0.0330848
chr10_15294702_15294720_pos_56071	0.0330815
chr12_3728324_3728342_pos_112406	0.0330815
chr16_48537678_48537696_pos_189986	0.033081
chr2_230867022_230867040_pos_281530	0.0330808
chr13_28983958_28983976_pos_136938	0.0330807
chr15_36791067_36791085_pos_166069	0.033079
chr15_39491508_39491526_pos_167004	0.033079
chr22_19621284_19621302_pos_304503	0.0330786
chr9_116647402_116647420_pos_505769	0.0330786
chr1_53048496_53048514_pos_15049	0.0330783
chr22_35893038_35893056_pos_309295	0.0330772
chr11_14415314_14415332_pos_88091	0.0330764
chr10_6410320_6410338_pos_54162	0.0330759
chr4_143411779_143411797_pos_368627	0.0330744
chr2_9333668_9333686_pos_242981	0.0330739
chr3_65177869_65177887_pos_328079	0.0330709
chr15_51189982_51190000_pos_169408	0.0330677
chr8_13334646_13334664_pos_469056	0.0330676
chr16_73126052_73126070_pos_194491	0.0330645
chr5_173953969_173953987_pos_407431	0.0330644
chr6_15794000_15794018_pos_413807	0.0330608
chr5_74672819_74672837_pos_386532	0.03306
chr1_209742554_209742572_pos_42215	0.0330588
chr5_124906949_124906967_pos_393310	0.0330584
chr6_112279510_112279528_pos_429220	0.0330575
chr1_21906972_21906990_pos_6741	0.0330567
chr8_27948794_27948812_pos_472831	0.0330563
chr18_64992880_64992898_pos_230624	0.0330546
chr10_114633092_114633110_pos_79844	0.0330542
chr14_51507734_51507752_pos_151892	0.0330541
chr17_68312724_68312742_pos_214912	0.0330528
chr2_23412994_23413012_pos_245786	0.0330524
chr12_93852523_93852541_pos_126459	0.0330519
chr8_107637286_107637304_pos_483534	0.0330494
chr4_24470612_24470630_pos_354701	0.0330486
chr15_68813648_68813666_pos_175115	0.0330483
chr6_154464236_154464254_pos_437578	0.0330475
chr5_115501794_115501812_pos_391701	0.0330458
chr6_34934536_34934554_pos_418481	0.0330452
chr22_35597871_35597889_pos_309051	0.0330445
chr6_11223824_11223842_pos_411804	0.0330437
chr8_28006538_28006556_pos_472844	0.0330407
chr18_22211688_22211706_pos_222917	0.0330399
chr1_59731074_59731092_pos_17215	0.0330385
chr5_67245974_67245992_pos_384957	0.0330379
chr12_2265046_2265064_pos_111297	0.033037
chr1_54920108_54920126_pos_15675	0.0330361
chr7_4707348_4707366_pos_443468	0.0330357
chr1_219627100_219627118_pos_44532	0.0330337
chr6_133854888_133854906_pos_432474	0.0330326
chr11_65552190_65552208_pos_96179	0.033032
chr2_33535602_33535620_pos_249000	0.0330309
chr10_97454530_97454548_pos_74908	0.0330302
chrX_115617236_115617254_pos_517709	0.033028
chr3_172292524_172292542_pos_345304	0.0330277
chr4_124144503_124144521_pos_365901	0.0330277
chr1_61056690_61056708_pos_17545	0.0330269
chr10_61836166_61836184_pos_64603	0.0330267
chr10_35465574_35465592_pos_61493	0.033023
chr8_47508296_47508314_pos_476218	0.0330216
chr2_32783608_32783626_pos_248410	0.0330195
chr1_39394766_39394784_pos_11829	0.0330175
chr10_62545884_62545902_pos_65074	0.0330169
chr3_188184952_188184970_pos_348254	0.0330156
chr4_88612380_88612398_pos_362001	0.0330146
chr6_142569902_142569920_pos_434942	0.0330128
chr15_68561710_68561728_pos_174735	0.0330124
chr19_10236436_10236454_pos_234412	0.0330073
chr12_93857426_93857444_pos_126479	0.033007
chr22_46792568_46792586_pos_313767	0.0330069
chr1_180547376_180547394_pos_35240	0.0330054
chr1_214686136_214686154_pos_43593	0.0330042
chr2_218245474_218245492_pos_279317	0.0330037
chr1_181152122_181152140_pos_35414	0.0330028
chr1_94326442_94326460_pos_24179	0.0329989
chr10_62584358_62584376_pos_65091	0.032998
chr10_95742714_95742732_pos_74680	0.0329979
chr10_35875292_35875310_pos_61620	0.0329945
chr11_58003233_58003251_pos_94266	0.0329926
chr2_73896820_73896838_pos_258836	0.0329915
chr1_177273340_177273358_pos_34621	0.03299
chr3_171749856_171749874_pos_344830	0.03299
chr21_44855044_44855062_pos_302690	0.0329892
chr10_71548128_71548146_pos_66918	0.0329887
chr5_149776012_149776030_pos_400597	0.0329879
chr7_19920193_19920211_pos_445707	0.0329855
chr4_62134034_62134052_pos_359117	0.0329845
chr17_56596410_56596428_pos_211621	0.0329837
chr2_160338984_160339002_pos_269672	0.0329837
chr7_94371156_94371174_pos_456587	0.0329836
chr22_24809514_24809532_pos_305786	0.0329831
chr10_30821408_30821426_pos_59819	0.0329825
chr22_44524450_44524468_pos_312709	0.032982
chr8_57861277_57861295_pos_477415	0.0329819
chr4_186695510_186695528_pos_375933	0.0329818
chr5_73901137_73901155_pos_386276	0.0329816
chr2_48515582_48515600_pos_254178	0.0329807
chr1_221887222_221887240_pos_45088	0.0329796
chr2_216713726_216713744_pos_278238	0.0329787
chr8_30439534_30439552_pos_473823	0.0329762
chr18_22165544_22165562_pos_222598	0.0329758
chr22_26895073_26895091_pos_306305	0.0329754
chr10_76554697_76554715_pos_68882	0.032973
chr7_105714058_105714076_pos_458288	0.0329725
chr5_80191246_80191264_pos_387591	0.0329712
chr1_176932992_176933010_pos_34565	0.0329697
chr7_69653126_69653144_pos_453765	0.0329661
chr8_13368044_13368062_pos_469088	0.0329645
chr7_139673332_139673350_pos_464040	0.0329638
chr16_84970788_84970806_pos_196462	0.0329621
chr2_160028808_160028826_pos_269444	0.0329592
chr6_158408828_158408846_pos_438780	0.032958
chr14_38357757_38357775_pos_151226	0.0329571
chr13_31895833_31895851_pos_137853	0.0329544
chr17_17551456_17551474_pos_203563	0.0329535
chr3_121594626_121594644_pos_335434	0.032953
chr1_27543458_27543476_pos_9147	0.0329515
chr4_147355520_147355538_pos_369111	0.0329504
chr13_35733855_35733873_pos_138938	0.0329502
chr12_24046085_24046103_pos_116077	0.0329472
chr2_181812636_181812654_pos_273298	0.0329469
chr9_131607688_131607706_pos_510321	0.0329464
chr17_64202196_64202214_pos_213972	0.0329455
chr10_60447113_60447131_pos_64322	0.0329435
chr10_28178568_28178586_pos_58563	0.0329429
chr11_128690002_128690020_pos_108393	0.0329426
chr18_25283214_25283232_pos_224364	0.032941
chr17_73278446_73278464_pos_215726	0.0329352
chr3_139533939_139533957_pos_340229	0.0329348
chr6_165702922_165702940_pos_440895	0.0329342
chr11_57205230_57205248_pos_94029	0.0329312
chr4_94529262_94529280_pos_362495	0.0329305
chr1_63789200_63789218_pos_18554	0.0329301
chr7_42228142_42228160_pos_450770	0.0329299
chr8_96511683_96511701_pos_481175	0.0329294
chr8_102894682_102894700_pos_482786	0.0329271
chr20_3807702_3807720_pos_285747	0.0329254
chr17_17672556_17672574_pos_203687	0.0329248
chr9_88998965_88998983_pos_499314	0.0329221
chr2_240601530_240601548_pos_284836	0.0329219
chr12_113844866_113844884_pos_131135	0.0329217
chr12_82650846_82650864_pos_124606	0.0329213
chr4_7880976_7880994_pos_352453	0.0329196
chr6_163707614_163707632_pos_440356	0.0329193
chr11_518718_518736_pos_84000	0.0329192
chr1_19449160_19449178_pos_6060	0.0329147
chr6_35184068_35184086_pos_418739	0.0329144
chr16_19879488_19879506_pos_188160	0.032914
chr5_107577509_107577527_pos_390301	0.0329135
chr2_189014810_189014828_pos_273934	0.0329113
chr13_71237352_71237370_pos_143352	0.0329093
chr15_62502792_62502810_pos_171665	0.0329091
chr6_2127584_2127602_pos_409158	0.0329058
chr1_100188877_100188895_pos_25037	0.0329032
chr4_155672836_155672854_pos_371129	0.032903
chr10_33195776_33195794_pos_60590	0.0329027
chr6_79640263_79640281_pos_425080	0.0329025
chr9_128877559_128877577_pos_508875	0.0329025
chr11_126346514_126346532_pos_107575	0.0329015
chr10_124907870_124907888_pos_82248	0.0329003
chr11_1262823_1262841_pos_84078	0.0328995
chr22_42995288_42995306_pos_312407	0.0328992
chr22_33355328_33355346_pos_308558	0.0328961
chr9_38706642_38706660_pos_496048	0.032895
chr16_66873462_66873480_pos_192874	0.0328947
chr10_46309638_46309656_pos_62639	0.0328942
chr3_192607270_192607288_pos_349195	0.0328889
chr6_168542466_168542484_pos_441504	0.0328889
chr5_142813380_142813398_pos_398146	0.0328883
chr2_163348430_163348448_pos_270191	0.0328873
chr1_8078622_8078640_pos_1860	0.0328872
chr17_29744968_29744986_pos_205711	0.0328868
chr2_45029411_45029429_pos_252482	0.0328856
chr6_167030473_167030491_pos_441139	0.0328852
chrX_9625260_9625278_pos_512526	0.0328834
chr1_173475320_173475338_pos_34064	0.0328828
chr16_82654174_82654192_pos_195897	0.0328819
chr5_150630672_150630690_pos_401356	0.0328806
chr11_129866530_129866548_pos_108692	0.0328776
chr18_5515906_5515924_pos_220301	0.0328763
chr4_185864152_185864170_pos_375658	0.032876
chr16_88443238_88443256_pos_198002	0.0328757
chr10_11327142_11327160_pos_55057	0.0328746
chr10_22912508_22912526_pos_57941	0.0328742
chr2_217186784_217186802_pos_278506	0.0328704
chr11_3795868_3795886_pos_84852	0.0328689
chr3_43180216_43180234_pos_323035	0.0328672
chr18_54162590_54162608_pos_228393	0.0328669
chr12_115337904_115337922_pos_131668	0.0328649
chr4_151866364_151866382_pos_370284	0.0328631
chr1_201726996_201727014_pos_38627	0.032863
chr12_46135032_46135050_pos_118307	0.032861
chr1_47764004_47764022_pos_14344	0.0328565
chr1_41474898_41474916_pos_12481	0.0328564
chr16_9094661_9094679_pos_186414	0.0328555
chr2_237171646_237171664_pos_283092	0.0328538
chr1_94536027_94536045_pos_24248	0.0328535
chr18_63131356_63131374_pos_230462	0.0328525
chr17_15247530_15247548_pos_202767	0.0328504
chr7_128446496_128446514_pos_460649	0.0328496
chr10_128027539_128027557_pos_82861	0.0328481
chr20_50398219_50398237_pos_294774	0.0328472
chr1_58815474_58815492_pos_16718	0.0328448
chr7_29337858_29337876_pos_447833	0.0328443
chr1_21319662_21319680_pos_6456	0.0328428
chr20_32978276_32978294_pos_290036	0.0328414
chr15_66680654_66680672_pos_173589	0.0328407
chr22_41418074_41418092_pos_311618	0.0328402
chr14_69633108_69633126_pos_157448	0.0328394
chr2_54473784_54473802_pos_254618	0.0328381
chr1_36352476_36352494_pos_11323	0.0328366
chr9_14199250_14199268_pos_492838	0.0328364
chr6_42454528_42454546_pos_421282	0.0328351
chr8_20105801_20105819_pos_470699	0.0328342
chr15_89665601_89665619_pos_180761	0.0328337
chr22_32765744_32765762_pos_308252	0.0328337
chr2_168644011_168644029_pos_271109	0.0328307
chr1_234534053_234534071_pos_49123	0.0328283
chr6_150765389_150765407_pos_436907	0.0328278
chr8_133456876_133456894_pos_488655	0.0328276
chr10_112749594_112749612_pos_78744	0.0328266
chr6_11215818_11215836_pos_411747	0.0328255
chr15_66766214_66766232_pos_173693	0.0328254
chr14_60304860_60304878_pos_154312	0.0328237
chr2_46546294_46546312_pos_253295	0.0328237
chr19_3335578_3335596_pos_232814	0.0328236
chr16_72536871_72536889_pos_194107	0.032823
chr2_105644174_105644192_pos_262820	0.0328228
chr4_128371460_128371478_pos_366430	0.0328215
chr1_33893510_33893528_pos_10856	0.0328195
chr21_35564332_35564350_pos_300435	0.0328184
chr3_195102298_195102316_pos_350436	0.0328166
chr6_34306357_34306375_pos_418275	0.0328154
chr21_41064499_41064517_pos_301791	0.0328151
chr6_118560406_118560424_pos_430334	0.0328143
chr18_76497129_76497147_pos_231447	0.0328128
chr5_55584666_55584684_pos_382331	0.0328126
chr2_71606306_71606324_pos_258306	0.0328117
chr5_67249460_67249478_pos_384975	0.0328089
chr13_44434210_44434228_pos_141176	0.0328072
chr20_57879996_57880014_pos_296490	0.0328064
chr5_400050_400068_pos_376246	0.0328059
chr12_19946236_19946254_pos_115409	0.0328049
chr16_10607572_10607590_pos_186580	0.032804
chr5_157484742_157484760_pos_403013	0.0328036
chr2_105496291_105496309_pos_262711	0.0328022
chr19_32023334_32023352_pos_237319	0.0328015
chr7_44293820_44293838_pos_451203	0.0328004
chr3_46856771_46856789_pos_324105	0.0327986
chr15_48411978_48411996_pos_168879	0.032795
chr16_67774110_67774128_pos_193202	0.0327941
chr6_35669374_35669392_pos_419109	0.032789
chr2_179594728_179594746_pos_273131	0.0327864
chr1_204103500_204103518_pos_40110	0.0327861
chr9_88994910_88994928_pos_499306	0.032785
chr4_169657946_169657964_pos_372981	0.0327845
chr12_4860668_4860686_pos_112724	0.032784
chrX_49190854_49190872_pos_515644	0.0327839
chr3_64268116_64268134_pos_327627	0.0327835
chr16_54482320_54482338_pos_190987	0.0327828
chr17_50594216_50594234_pos_211118	0.0327824
chr22_20551190_20551208_pos_304777	0.0327816
chr12_93778310_93778328_pos_126312	0.0327811
chr10_99997408_99997426_pos_75531	0.0327807
chr1_216902978_216902996_pos_43807	0.0327784
chr9_90900420_90900438_pos_499668	0.0327782
chr6_37473554_37473572_pos_420038	0.0327778
chr6_56773073_56773091_pos_424095	0.0327758
chr10_115827380_115827398_pos_80201	0.0327752
chr10_103786198_103786216_pos_76879	0.0327749
chr13_29108224_29108242_pos_137013	0.0327732
chr19_46984428_46984446_pos_240041	0.0327731
chr6_80790566_80790584_pos_425207	0.0327722
chr1_40268040_40268058_pos_12057	0.0327719
chr10_3093434_3093452_pos_52379	0.0327718
chr22_36370798_36370816_pos_309793	0.032771
chr5_87899489_87899507_pos_388450	0.0327707
chr11_75328680_75328698_pos_98516	0.0327703
chr3_157111010_157111028_pos_343033	0.0327692
chr3_154181484_154181502_pos_342576	0.032769
chr11_47916400_47916418_pos_93781	0.0327688
chr7_150946062_150946080_pos_464963	0.0327684
chr2_230668896_230668914_pos_281496	0.0327676
chr17_43084764_43084782_pos_208358	0.0327656
chr18_7825132_7825150_pos_220872	0.032763
chr3_124468403_124468421_pos_336572	0.0327625
chr17_82205166_82205184_pos_219130	0.0327621
chr12_124720852_124720870_pos_134512	0.0327615
chr12_93381332_93381350_pos_126141	0.0327614
chr4_123786772_123786790_pos_365643	0.0327597
chr3_192879224_192879242_pos_349357	0.0327566
chr6_164105530_164105548_pos_440713	0.0327562
chr12_89328044_89328062_pos_124954	0.032756
chr10_78552696_78552714_pos_69489	0.0327559
chr18_13465062_13465080_pos_222293	0.0327556
chr1_119627052_119627070_pos_28186	0.0327555
chr7_66145364_66145382_pos_453580	0.0327545
chr2_191285282_191285300_pos_274610	0.0327538
chr1_119618608_119618626_pos_28182	0.032749
chr1_164721502_164721520_pos_31945	0.0327475
chr9_124834686_124834704_pos_507372	0.0327456
chr1_13487600_13487618_pos_4645	0.0327434
chr19_50493530_50493548_pos_240976	0.0327429
chr2_157784798_157784816_pos_268587	0.0327423
chr10_110794902_110794920_pos_78510	0.0327413
chr21_37531403_37531421_pos_300787	0.0327408
chr11_20008952_20008970_pos_89737	0.0327405
chr17_28974562_28974580_pos_205279	0.0327376
chr4_185577284_185577302_pos_375146	0.0327376
chr1_86793400_86793418_pos_22534	0.0327365
chr20_53079676_53079694_pos_295370	0.0327355
chr7_37389232_37389250_pos_450184	0.032735
chr17_43360952_43360970_pos_208405	0.0327346
chr21_44051594_44051612_pos_302561	0.0327322
chr1_236692976_236692994_pos_50231	0.032731
chr3_162368400_162368418_pos_343698	0.0327309
chr4_152957753_152957771_pos_370595	0.0327302
chr6_56840850_56840868_pos_424185	0.0327295
chr4_147773178_147773196_pos_369321	0.032729
chr6_25359372_25359390_pos_417040	0.032729
chr8_105633376_105633394_pos_483204	0.0327286
chr22_41608692_41608710_pos_311733	0.0327281
chr15_68728332_68728350_pos_174996	0.0327261
chr20_54619534_54619552_pos_295833	0.0327237
chr3_161416024_161416042_pos_343652	0.0327224
chr1_155938248_155938266_pos_30080	0.0327223
chr1_93672332_93672350_pos_23783	0.0327216
chr15_36882399_36882417_pos_166144	0.0327215
chr20_46359682_46359700_pos_293351	0.0327215
chr10_11898465_11898483_pos_55241	0.0327204
chr16_87407697_87407715_pos_197644	0.0327193
chr6_167669898_167669916_pos_441236	0.0327191
chr5_154771746_154771764_pos_402479	0.0327183
chr8_29529616_29529634_pos_473361	0.0327168
chr10_31325615_31325633_pos_60073	0.0327159
chr1_151941547_151941565_pos_29385	0.0327138
chr2_8437348_8437366_pos_242406	0.0327138
chr18_25280308_25280326_pos_224347	0.0327134
chr1_1023166_1023184_pos_36	0.0327118
chr15_62742212_62742230_pos_171868	0.0327113
chr16_4677538_4677556_pos_186065	0.0327109
chr5_157611258_157611276_pos_403225	0.0327107
chr6_137229870_137229888_pos_433342	0.0327102
chr5_149448772_149448790_pos_400321	0.0327099
chr12_121467256_121467274_pos_132911	0.0327079
chr14_103396030_103396048_pos_163507	0.0327076
chr7_49777514_49777532_pos_452549	0.0327073
chr11_12097422_12097440_pos_86813	0.0327072
chr2_235030664_235030682_pos_282371	0.0327059
chr7_136875414_136875432_pos_463157	0.0327025
chr5_173278930_173278948_pos_406873	0.0327024
chr2_164910324_164910342_pos_270537	0.0327008
chr5_14266890_14266908_pos_377912	0.0327006
chr2_9330926_9330944_pos_242963	0.0326995
chr3_157111764_157111782_pos_343037	0.0326979
chr1_46167272_46167290_pos_14100	0.0326972
chr16_89357713_89357731_pos_198321	0.0326963
chr1_25810955_25810973_pos_8281	0.0326939
chr11_12099342_12099360_pos_86819	0.0326938
chr2_237449534_237449552_pos_283333	0.0326938
chr7_123658016_123658034_pos_460344	0.0326937
chr8_58145941_58145959_pos_477640	0.0326936
chr1_237154300_237154318_pos_50688	0.0326932
chr3_111729708_111729726_pos_333366	0.0326918
chr7_151628958_151628976_pos_465353	0.0326917
chr15_67863684_67863702_pos_174275	0.0326913
chr1_174204380_174204398_pos_34123	0.0326896
chr5_62256594_62256612_pos_384078	0.0326884
chr2_190507286_190507304_pos_274226	0.0326853
chr19_50496134_50496152_pos_240998	0.0326844
chr15_68638208_68638226_pos_174831	0.0326823
chr7_151008161_151008179_pos_465068	0.0326817
chr3_123374950_123374968_pos_335934	0.0326811
chr18_22604906_22604924_pos_223602	0.0326775
chr13_32119574_32119592_pos_138036	0.0326774
chr2_100921880_100921898_pos_261560	0.0326764
chr12_2336560_2336578_pos_111408	0.0326756
chr15_90143512_90143530_pos_180948	0.0326747
chr6_4371699_4371717_pos_410014	0.0326747
chr8_140688126_140688144_pos_489594	0.0326742
chr3_186921704_186921722_pos_347581	0.0326738
chr14_77032136_77032154_pos_159828	0.0326715
chr1_246679644_246679662_pos_51908	0.0326714
chr17_4812901_4812919_pos_200845	0.0326707
chr22_49966998_49967016_pos_313957	0.0326692
chr11_101034369_101034387_pos_102091	0.0326687
chr8_95937397_95937415_pos_481040	0.0326659
chr1_226128004_226128022_pos_45904	0.0326647
chr2_33891654_33891672_pos_249066	0.0326635
chr15_95290752_95290770_pos_182419	0.0326633
chr1_110235708_110235726_pos_26157	0.0326628
chr5_155092320_155092338_pos_402562	0.0326612
chr4_26088558_26088576_pos_355030	0.0326595
chr18_36330966_36330984_pos_225890	0.0326582
chr18_44793892_44793910_pos_226578	0.0326555
chr21_25984170_25984188_pos_298438	0.0326538
chr17_1105905_1105923_pos_199057	0.0326526
chr1_25811022_25811040_pos_8282	0.0326519
chr15_64689165_64689183_pos_172882	0.0326509
chr2_86633236_86633254_pos_260057	0.0326494
chr12_47870638_47870656_pos_119206	0.0326491
chr12_7068780_7068798_pos_113462	0.0326481
chr14_69044033_69044051_pos_157230	0.0326481
chr15_92617790_92617808_pos_181935	0.0326452
chr10_101291476_101291494_pos_75706	0.0326448
chr4_185871433_185871451_pos_375703	0.032644
chr5_34504044_34504062_pos_379830	0.0326435
chr11_86915668_86915686_pos_100562	0.0326427
chr6_162491904_162491922_pos_439665	0.0326417
chr1_216937768_216937786_pos_43836	0.032641
chr15_81752889_81752907_pos_178950	0.0326405
chr17_78364852_78364870_pos_217914	0.0326405
chr16_83012188_83012206_pos_196040	0.0326399
chr4_77777432_77777450_pos_360538	0.0326387
chr3_12987202_12987220_pos_316422	0.0326373
chr1_219297222_219297240_pos_44482	0.0326369
chr6_35016647_35016665_pos_418536	0.0326337
chrX_123482344_123482362_pos_517955	0.0326337
chr10_113666102_113666120_pos_79306	0.0326325
chr12_123150980_123150998_pos_133711	0.0326325
chr1_229597550_229597568_pos_47024	0.03263
chr1_10286394_10286412_pos_3153	0.0326289
chr15_73389822_73389840_pos_176630	0.032628
chr15_99442408_99442426_pos_183806	0.0326258
chr1_36343034_36343052_pos_11303	0.0326248
chr6_129369824_129369842_pos_431886	0.0326239
chr4_186669960_186669978_pos_375883	0.0326215
chr2_208177725_208177743_pos_277373	0.0326179
chr22_46650760_46650778_pos_313615	0.0326168
chr8_54476878_54476896_pos_477296	0.0326168
chr1_204287166_204287184_pos_40171	0.0326161
chr19_13019378_13019396_pos_234986	0.0326158
chr16_20852346_20852364_pos_188225	0.0326109
chr7_51140102_51140120_pos_452905	0.0326098
chr20_36551150_36551168_pos_291023	0.0326089
chr12_5242648_5242666_pos_112853	0.0326074
chr13_23510992_23511010_pos_135839	0.0326071
chr19_43699748_43699766_pos_239051	0.0326071
chr9_75077182_75077200_pos_497539	0.0326051
chr10_6191752_6191770_pos_54074	0.0326047
chr4_76458964_76458982_pos_359877	0.0326047
chr4_139763458_139763476_pos_367253	0.0326042
chr20_62362472_62362490_pos_297207	0.0326041
chr4_151716224_151716242_pos_370170	0.032604
chr1_16248813_16248831_pos_5503	0.0326038
chr2_177282460_177282478_pos_272642	0.032603
chr2_101261274_101261292_pos_261811	0.0326027
chr3_158098818_158098836_pos_343174	0.0326004
chr6_21805377_21805395_pos_416192	0.0325995
chr10_51422689_51422707_pos_63524	0.0325991
chr6_121573676_121573694_pos_430713	0.0325991
chr22_25120184_25120202_pos_305968	0.0325974
chr1_119780216_119780234_pos_28301	0.0325972
chr20_20732806_20732824_pos_288577	0.0325972
chr3_61594416_61594434_pos_327021	0.0325962
chr18_25349538_25349556_pos_224479	0.0325956
chr10_94094714_94094732_pos_73900	0.0325955
chr1_170696262_170696280_pos_33448	0.0325932
chr16_29177668_29177686_pos_189411	0.0325905
chr14_73833688_73833706_pos_158601	0.03259
chr7_137975402_137975420_pos_463763	0.0325894
chr14_80926969_80926987_pos_160106	0.0325889
chr10_89506184_89506202_pos_72497	0.0325878
chr17_10105602_10105620_pos_202048	0.0325875
chr10_96258058_96258076_pos_74731	0.0325868
chr13_21588545_21588563_pos_135510	0.0325865
chr6_20208878_20208896_pos_415684	0.0325865
chr8_87918654_87918672_pos_480007	0.0325845
chr1_63695978_63695996_pos_18421	0.0325839
chr4_23866710_23866728_pos_354364	0.0325816
chr12_96447458_96447476_pos_127379	0.0325812
chr3_177619550_177619568_pos_345909	0.032581
chr1_231934517_231934535_pos_48114	0.0325808
chr2_16569100_16569118_pos_244667	0.0325798
chr13_44052937_44052955_pos_140818	0.0325793
chr10_114604238_114604256_pos_79788	0.0325778
chr7_127362580_127362598_pos_460491	0.0325772
chr7_28997130_28997148_pos_447694	0.0325768
chr15_73341984_73342002_pos_176501	0.0325766
chr4_169100103_169100121_pos_372864	0.0325765
chr5_170306808_170306826_pos_405004	0.0325749
chr3_65669290_65669308_pos_328253	0.0325744
chr21_43370172_43370190_pos_302393	0.0325701
chr12_76028148_76028166_pos_123912	0.032568
chr13_23608897_23608915_pos_135950	0.0325672
chr10_86942774_86942792_pos_71740	0.0325664
chr12_92028394_92028412_pos_125394	0.0325659
chr10_68153846_68153864_pos_65771	0.0325653
chr1_204103248_204103266_pos_40107	0.0325649
chr4_113436532_113436550_pos_364109	0.0325635
chr11_12889510_12889528_pos_87767	0.0325631
chr13_23754662_23754680_pos_136018	0.0325609
chr2_26772563_26772581_pos_246597	0.0325607
chr10_80137072_80137090_pos_70751	0.0325596
chr11_73164350_73164368_pos_97914	0.0325589
chr3_175672626_175672644_pos_345595	0.0325585
chr17_79831730_79831748_pos_218357	0.0325574
chr22_44524378_44524396_pos_312708	0.0325563
chr10_13634548_13634566_pos_55574	0.0325547
chr6_14882827_14882845_pos_413435	0.0325547
chr7_25731720_25731738_pos_446859	0.0325542
chr8_9104205_9104223_pos_467178	0.032553
chr16_86751200_86751218_pos_197322	0.0325523
chr11_128467968_128467986_pos_108129	0.0325504
chr2_28696458_28696476_pos_247290	0.0325469
chr3_129658324_129658342_pos_338926	0.0325461
chr6_56424860_56424878_pos_423846	0.0325454
chr15_60917852_60917870_pos_171292	0.0325453
chr4_110315647_110315665_pos_363734	0.0325441
chr8_28411896_28411914_pos_472952	0.0325441
chr11_47234898_47234916_pos_93540	0.0325426
chr11_64002042_64002060_pos_95428	0.0325403
chr1_98327222_98327240_pos_24796	0.0325394
chr20_51631451_51631469_pos_295270	0.0325393
chr16_82735654_82735672_pos_195961	0.0325381
chr14_32407945_32407963_pos_150388	0.0325378
chrX_47129399_47129417_pos_515409	0.0325374
chr16_9047878_9047896_pos_186403	0.0325355
chr5_66371421_66371439_pos_384505	0.0325351
chr7_460656_460674_pos_442009	0.0325343
chr15_80732964_80732982_pos_178673	0.0325332
chr11_75347420_75347438_pos_98567	0.0325303
chr21_42234900_42234918_pos_302122	0.0325293
chr13_113220264_113220282_pos_148608	0.0325287
chr22_40190264_40190282_pos_311251	0.0325284
chrX_130060367_130060385_pos_518167	0.0325281
chr2_127893118_127893136_pos_265399	0.0325258
chr12_62767394_62767412_pos_121887	0.0325256
chr11_130881568_130881586_pos_109454	0.0325254
chr11_126511824_126511842_pos_107781	0.0325242
chr3_122946444_122946462_pos_335600	0.0325218
chr5_112222499_112222517_pos_390975	0.0325203
chr13_24217740_24217758_pos_136107	0.0325197
chr3_10958114_10958132_pos_315393	0.0325165
chr11_30825856_30825874_pos_90635	0.032516
chr5_1133938_1133956_pos_376474	0.0325153
chr1_231971568_231971586_pos_48139	0.0325152
chr14_103840158_103840176_pos_163735	0.032515
chr7_113892518_113892536_pos_459453	0.0325149
chr3_149530924_149530942_pos_341562	0.032514
chr1_236704192_236704210_pos_50296	0.032513
chr13_80362670_80362688_pos_144841	0.0325123
chr5_59206240_59206258_pos_383693	0.0325123
chr16_12319568_12319586_pos_187196	0.0325117
chr10_44311184_44311202_pos_62259	0.0325112
chr20_37277098_37277116_pos_291184	0.0325109
chr10_129958040_129958058_pos_83333	0.0325076
chr4_157005228_157005246_pos_371325	0.0325071
chr16_87202630_87202648_pos_197591	0.032507
chr19_13987554_13987572_pos_235273	0.0325047
chr1_85240480_85240498_pos_22069	0.0325033
chr17_12253604_12253622_pos_202228	0.0325033
chr4_169263906_169263924_pos_372926	0.0325025
chr11_107563761_107563779_pos_102451	0.0325022
chr1_7299580_7299598_pos_1439	0.0325013
chr2_72562100_72562118_pos_258625	0.0325005
chr11_45043028_45043046_pos_92683	0.0324997
chr6_36615388_36615406_pos_419307	0.0324978
chr22_37552146_37552164_pos_310118	0.0324954
chr20_3727993_3728011_pos_285717	0.0324945
chr6_39343219_39343237_pos_420385	0.0324944
chr5_16539452_16539470_pos_378832	0.0324925
chr7_50628620_50628638_pos_452698	0.0324913
chr1_155938278_155938296_pos_30081	0.0324909
chr1_10663767_10663785_pos_3314	0.0324887
chr12_94429032_94429050_pos_126739	0.0324882
chr5_80247344_80247362_pos_387673	0.0324857
chr22_36320769_36320787_pos_309554	0.0324845
chr9_124180820_124180838_pos_507158	0.0324834
chr19_800650_800668_pos_232025	0.0324832
chrX_40474764_40474782_pos_514931	0.0324819
chr5_9515534_9515552_pos_377224	0.0324792
chr9_116477158_116477176_pos_505690	0.0324788
chr10_10797328_10797346_pos_54512	0.0324767
chr9_121663022_121663040_pos_506540	0.0324758
chr3_44439882_44439900_pos_323382	0.0324752
chr5_9046800_9046818_pos_377115	0.0324732
chr9_533086_533104_pos_490605	0.0324729
chr2_191165492_191165510_pos_274516	0.0324727
chr15_96349473_96349491_pos_182828	0.0324719
chr2_201831652_201831670_pos_275889	0.0324715
chr15_71501340_71501358_pos_176125	0.03247
chr3_8481600_8481618_pos_314772	0.0324694
chr15_95469962_95469980_pos_182531	0.0324691
chr8_18076561_18076579_pos_469943	0.0324678
chr11_33691144_33691162_pos_91024	0.0324665
chr1_231851074_231851092_pos_48009	0.032466
chr2_172248890_172248908_pos_271458	0.0324654
chr2_152171770_152171788_pos_268275	0.032464
chr10_34765732_34765750_pos_61216	0.0324621
chr2_101264557_101264575_pos_261835	0.0324614
chr3_4722328_4722346_pos_314390	0.0324607
chr9_129850002_129850020_pos_509349	0.0324596
chr8_119982746_119982764_pos_484510	0.0324578
chr18_48955734_48955752_pos_227896	0.0324573
chr1_31580316_31580334_pos_10011	0.032457
chr16_49754612_49754630_pos_190211	0.0324566
chr14_59363868_59363886_pos_154090	0.0324565
chr22_27719730_27719748_pos_306628	0.0324531
chr1_18913320_18913338_pos_5824	0.0324529
chr1_164754464_164754482_pos_31976	0.0324513
chr3_55702804_55702822_pos_325986	0.0324511
chr8_51668088_51668106_pos_476946	0.0324476
chr12_54370364_54370382_pos_120866	0.0324475
chr16_54115755_54115773_pos_190796	0.0324444
chr21_45887332_45887350_pos_303299	0.0324437
chr2_101658774_101658792_pos_262050	0.0324432
chr1_60982868_60982886_pos_17423	0.0324427
chr15_77507579_77507597_pos_177945	0.0324403
chr6_42380694_42380712_pos_421235	0.0324367
chr8_13425336_13425354_pos_469143	0.0324339
chr6_163325308_163325326_pos_440012	0.0324328
chr2_219410005_219410023_pos_279540	0.032431
chr4_30870657_30870675_pos_355484	0.0324303
chr2_9398953_9398971_pos_243035	0.0324284
chr4_147407422_147407440_pos_369125	0.0324279
chr4_159104018_159104036_pos_371824	0.0324279
chr4_185005142_185005160_pos_374813	0.0324269
chr5_148831652_148831670_pos_399552	0.0324263
chr21_15205068_15205086_pos_297941	0.0324248
chr2_232672855_232672873_pos_281905	0.0324241
chr3_53676104_53676122_pos_325755	0.0324232
chr2_160157918_160157936_pos_269453	0.032422
chr22_31050058_31050076_pos_307797	0.0324214
chr1_32989497_32989515_pos_10487	0.0324203
chr2_9261684_9261702_pos_242888	0.03242
chr22_17606567_17606585_pos_303845	0.0324177
chr6_13360827_13360845_pos_412804	0.0324154
chr13_51645482_51645500_pos_142774	0.0324143
chr1_209840206_209840224_pos_42249	0.0324137
chr22_17952595_17952613_pos_304235	0.0324129
chr2_60368620_60368638_pos_255360	0.0324127
chr4_158120970_158120988_pos_371473	0.0324123
chr11_120413637_120413655_pos_105892	0.0324102
chr18_8625640_8625658_pos_221031	0.0324095
chr19_19485636_19485654_pos_236887	0.0324092
chr17_57422845_57422863_pos_211986	0.0324072
chr14_90629050_90629068_pos_161098	0.0324057
chr4_155778752_155778770_pos_371183	0.0324051
chr11_76577580_76577598_pos_99090	0.032405
chr17_81593090_81593108_pos_219027	0.0324047
chr3_171284830_171284848_pos_344525	0.0324001
chr8_126553616_126553634_pos_486742	0.0323999
chr17_76383038_76383056_pos_216702	0.0323997
chr14_102479982_102480000_pos_163332	0.0323981
chr6_159376800_159376818_pos_439073	0.0323968
chr4_123401684_123401702_pos_365434	0.0323946
chr16_70738876_70738894_pos_194024	0.0323927
chr15_73686648_73686666_pos_176725	0.0323908
chr8_117989628_117989646_pos_484156	0.0323907
chr15_81190046_81190064_pos_178858	0.0323905
chr12_82600524_82600542_pos_124600	0.0323867
chr4_119205908_119205926_pos_364830	0.0323849
chr8_116740425_116740443_pos_483875	0.0323845
chr12_54372188_54372206_pos_120877	0.0323844
chr6_11830520_11830538_pos_412123	0.0323826
chr8_143956908_143956926_pos_490391	0.0323816
chr1_198162646_198162664_pos_37645	0.0323803
chr17_57507476_57507494_pos_212076	0.0323789
chr2_168752588_168752606_pos_271177	0.0323772
chr14_51283480_51283498_pos_151790	0.0323752
chr4_128358549_128358567_pos_366413	0.0323752
chr6_2600095_2600113_pos_409295	0.0323749
chr10_60447298_60447316_pos_64324	0.0323748
chr19_18650242_18650260_pos_236662	0.0323748
chr7_71278449_71278467_pos_454150	0.0323746
chr2_42051240_42051258_pos_251395	0.032374
chr6_159972998_159973016_pos_439234	0.0323736
chr2_68873640_68873658_pos_257400	0.0323733
chr17_78272848_78272866_pos_217807	0.0323727
chr19_17244426_17244444_pos_236210	0.0323727
chr10_80159194_80159212_pos_70781	0.0323711
chr15_66901592_66901610_pos_173878	0.0323709
chr1_244919418_244919436_pos_51238	0.0323679
chr14_61468506_61468524_pos_154666	0.0323657
chr12_51875482_51875500_pos_120152	0.0323656
chr12_89974150_89974168_pos_125109	0.0323653
chr20_63775706_63775724_pos_297645	0.0323653
chr21_28410330_28410348_pos_298860	0.0323651
chr6_1627968_1627986_pos_408884	0.0323643
chr1_231990748_231990766_pos_48173	0.0323641
chr20_49909959_49909977_pos_294476	0.0323622
chr17_40095362_40095380_pos_207379	0.032362
chr2_159134058_159134076_pos_269166	0.0323614
chr3_123372565_123372583_pos_335918	0.0323593
chr1_160520748_160520766_pos_31032	0.0323592
chr7_112346972_112346990_pos_459288	0.0323587
chr3_106126492_106126510_pos_332978	0.032357
chr10_4082995_4083013_pos_53246	0.0323564
chr2_215831528_215831546_pos_277898	0.0323562
chr3_5231136_5231154_pos_314645	0.0323546
chr22_20240434_20240452_pos_304701	0.0323545
chr15_52379694_52379712_pos_169665	0.0323542
chr15_41495445_41495463_pos_167629	0.0323537
chr16_3150838_3150856_pos_185271	0.0323529
chr20_63457064_63457082_pos_297577	0.0323492
chr2_113230510_113230528_pos_264115	0.0323479
chr1_59044018_59044036_pos_16890	0.0323464
chr1_43348922_43348940_pos_13342	0.0323443
chr7_5700414_5700432_pos_444069	0.0323441
chr2_159098424_159098442_pos_269082	0.032344
chr15_101359838_101359856_pos_184643	0.0323434
chr10_34102390_34102408_pos_61052	0.0323421
chr11_64146188_64146206_pos_95520	0.032339
chr6_26172072_26172090_pos_417100	0.0323374
chr1_185559274_185559292_pos_37071	0.0323364
chr2_47057764_47057782_pos_253796	0.0323358
chr7_2614046_2614064_pos_442961	0.0323326
chr1_180528968_180528986_pos_35197	0.0323324
chr1_206457176_206457194_pos_40957	0.0323324
chr3_71251719_71251737_pos_330130	0.0323311
chr6_118370712_118370730_pos_430000	0.0323295
chr10_94123415_94123433_pos_73909	0.0323288
chrX_15695524_15695542_pos_513236	0.0323278
chr10_77195338_77195356_pos_68984	0.0323257
chr20_4688599_4688617_pos_286059	0.0323236
chr2_237514562_237514580_pos_283396	0.0323226
chr4_57043274_57043292_pos_358786	0.0323222
chr3_177706568_177706586_pos_345941	0.0323218
chr15_91531064_91531082_pos_181335	0.0323215
chr4_52782804_52782822_pos_357563	0.0323154
chr19_29666954_29666972_pos_237061	0.0323148
chr1_164562856_164562874_pos_31676	0.0323142
chr15_92880880_92880898_pos_182052	0.032314
chr1_217452152_217452170_pos_43992	0.0323137
chr10_87547981_87547999_pos_71782	0.0323136
chr4_125324214_125324232_pos_366145	0.0323133
chr2_45283932_45283950_pos_252510	0.0323128
chr1_26706148_26706166_pos_8578	0.0323122
chr8_120127574_120127592_pos_484544	0.0323119
chr5_167998726_167998744_pos_404298	0.0323112
chr13_20714971_20714989_pos_135221	0.0323106
chr3_11638238_11638256_pos_315836	0.0323104
chr20_9369079_9369097_pos_286902	0.0323084
chr10_7552042_7552060_pos_54284	0.0323079
chr5_139138770_139138788_pos_396291	0.0323073
chr1_65469656_65469674_pos_19268	0.0323068
chr7_25844116_25844134_pos_446942	0.0323061
chr15_41496233_41496251_pos_167636	0.0323056
chr16_49638968_49638986_pos_190165	0.0323052
chr1_12356467_12356485_pos_4239	0.0323042
chr10_98340436_98340454_pos_75206	0.0323038
chr15_47574350_47574368_pos_168620	0.0323038
chr17_38510520_38510538_pos_206827	0.0323024
chr6_16265594_16265612_pos_413968	0.0323016
chr17_4599397_4599415_pos_200784	0.0323013
chr3_126059776_126059794_pos_337220	0.0323011
chr10_93393232_93393250_pos_73713	0.0323003
chr10_58776866_58776884_pos_63869	0.0322984
chr2_197293826_197293844_pos_275280	0.0322978
chr10_110114140_110114158_pos_77695	0.0322975
chr17_72193326_72193344_pos_215637	0.0322968
chr14_51660986_51661004_pos_151955	0.0322946
chr6_84635218_84635236_pos_425728	0.0322926
chr2_61671560_61671578_pos_255639	0.0322921
chr17_78617338_78617356_pos_217997	0.0322903
chr7_155764516_155764534_pos_465764	0.0322899
chr8_105660596_105660614_pos_483262	0.0322898
chr3_195210585_195210603_pos_350626	0.0322866
chr14_74934934_74934952_pos_158868	0.0322839
chr8_75269460_75269478_pos_479125	0.0322838
chr6_2794578_2794596_pos_409395	0.0322834
chr20_50219354_50219372_pos_294595	0.032283
chr5_143003205_143003223_pos_398329	0.0322828
chr3_64816088_64816106_pos_327846	0.0322819
chr3_43326030_43326048_pos_323108	0.0322797
chr1_10339400_10339418_pos_3167	0.0322795
chr11_130873062_130873080_pos_109446	0.0322789
chr3_11530288_11530306_pos_315685	0.0322783
chr5_31847482_31847500_pos_379286	0.0322773
chr10_131979152_131979170_pos_83455	0.0322765
chr15_74242647_74242665_pos_177038	0.0322757
chr11_73289189_73289207_pos_98013	0.0322751
chr1_41483002_41483020_pos_12510	0.032274
chr17_75250312_75250330_pos_216299	0.0322737
chr17_50108827_50108845_pos_210718	0.0322721
chr17_1908913_1908931_pos_199492	0.0322697
chr10_43868232_43868250_pos_62038	0.0322662
chr1_214026898_214026916_pos_43163	0.0322656
chr1_161217044_161217062_pos_31114	0.032265
chrX_154348262_154348280_pos_519339	0.0322644
chr13_112879558_112879576_pos_148463	0.0322622
chr7_116408524_116408542_pos_459733	0.0322622
chr17_57578254_57578272_pos_212162	0.032262
chr5_108251586_108251604_pos_390419	0.0322608
chr9_127035912_127035930_pos_507941	0.03226
chr18_32021928_32021946_pos_225169	0.0322592
chr22_35377044_35377062_pos_308937	0.0322571
chr12_67681266_67681284_pos_122841	0.0322566
chr5_127429013_127429031_pos_394047	0.0322562
chr8_30546779_30546797_pos_473956	0.0322542
chr9_135993074_135993092_pos_511781	0.0322539
chr20_17852556_17852574_pos_287841	0.0322536
chr1_236880454_236880472_pos_50401	0.0322525
chr3_37787477_37787495_pos_321331	0.0322509
chr1_85225174_85225192_pos_22035	0.0322506
chr10_7634814_7634832_pos_54322	0.0322476
chr14_74402066_74402084_pos_158634	0.0322472
chr2_39510262_39510280_pos_250372	0.0322457
chr12_106080215_106080233_pos_128704	0.0322455
chr13_110242848_110242866_pos_147400	0.0322451
chr4_52588988_52589006_pos_357499	0.0322443
chr6_128886526_128886544_pos_431714	0.0322439
chr17_50955918_50955936_pos_211367	0.0322428
chr19_18434976_18434994_pos_236528	0.0322407
chr3_70829271_70829289_pos_329610	0.0322404
chr14_95261896_95261914_pos_162186	0.0322348
chr7_33932850_33932868_pos_448970	0.0322347
chr4_105990950_105990968_pos_363404	0.0322338
chr10_78973897_78973915_pos_69820	0.0322337
chr15_99442491_99442509_pos_183808	0.0322333
chr2_152543081_152543099_pos_268377	0.0322333
chr16_2890858_2890876_pos_185191	0.0322327
chrX_132144346_132144364_pos_518329	0.0322322
chr10_86742402_86742420_pos_71657	0.032232
chr5_121969343_121969361_pos_392229	0.0322313
chr22_46549634_46549652_pos_313472	0.03223
chr5_143222848_143222866_pos_398614	0.0322299
chr1_89760670_89760688_pos_22984	0.0322295
chr2_43649586_43649604_pos_252403	0.0322249
chr11_62540910_62540928_pos_95132	0.0322234
chr2_42959730_42959748_pos_251741	0.0322227
chr16_54235318_54235336_pos_190864	0.0322215
chr6_131773919_131773937_pos_432165	0.0322194
chr12_91316975_91316993_pos_125260	0.032218
chr1_161962744_161962762_pos_31232	0.0322178
chr16_56750322_56750340_pos_191485	0.0322173
chr1_177181188_177181206_pos_34582	0.0322171
chr4_81599968_81599986_pos_360998	0.0322154
chr7_143882790_143882808_pos_464572	0.032215
chr20_8627596_8627614_pos_286580	0.0322141
chr17_50593395_50593413_pos_211113	0.0322123
chr4_154417058_154417076_pos_371014	0.0322117
chr1_234774884_234774902_pos_49535	0.0322093
chr20_13809494_13809512_pos_287481	0.0322087
chr2_196123978_196123996_pos_274887	0.0322063
chr1_8202664_8202682_pos_1998	0.032205
chr8_30173124_30173142_pos_473528	0.0322026
chr6_43838453_43838471_pos_421705	0.0322016
chr7_102045198_102045216_pos_457741	0.0322006
chr7_56079866_56079884_pos_453480	0.0321987
chr16_87957036_87957054_pos_197846	0.0321976
chr5_122362556_122362574_pos_392300	0.0321964
chr6_111592868_111592886_pos_428652	0.0321964
chr5_143577734_143577752_pos_398754	0.0321949
chr14_56357680_56357698_pos_153437	0.0321916
chr10_90289236_90289254_pos_72638	0.0321895
chr12_20269750_20269768_pos_115516	0.0321884
chr13_109155368_109155386_pos_146911	0.0321876
chr6_121439513_121439531_pos_430626	0.0321873
chr16_27235553_27235571_pos_189069	0.0321869
chr1_108646976_108646994_pos_25613	0.0321866
chr12_89390468_89390486_pos_125027	0.0321866
chr15_68305475_68305493_pos_174560	0.0321853
chr10_95474232_95474250_pos_74437	0.032184
chr3_49484082_49484100_pos_324700	0.0321835
chr6_145206570_145206588_pos_435821	0.032183
chr3_111963556_111963574_pos_333620	0.0321828
chr5_173766520_173766538_pos_407153	0.0321828
chr10_120946022_120946040_pos_80976	0.0321775
chr3_66115420_66115438_pos_328479	0.0321772
chr13_108959666_108959684_pos_146881	0.0321766
chr6_23004216_23004234_pos_416674	0.0321739
chr1_6460020_6460038_pos_1206	0.0321729
chr5_149466639_149466657_pos_400368	0.0321723
chr1_84754402_84754420_pos_21850	0.0321721
chr10_122499340_122499358_pos_81714	0.0321717
chr21_44085054_44085072_pos_302599	0.0321714
chr17_1999893_1999911_pos_199575	0.0321708
chr2_64404496_64404514_pos_256307	0.0321705
chr7_129454036_129454054_pos_460844	0.0321704
chr8_105660440_105660458_pos_483259	0.03217
chr6_168559701_168559719_pos_441509	0.0321697
chr19_5799342_5799360_pos_233563	0.0321696
chr12_75837818_75837836_pos_123757	0.0321695
chr15_68517258_68517276_pos_174699	0.0321677
chr14_102479881_102479899_pos_163329	0.0321653
chr1_201756540_201756558_pos_38680	0.0321645
chr8_42719820_42719838_pos_476127	0.0321642
chr2_63699310_63699328_pos_256078	0.0321632
chr2_237042294_237042312_pos_283039	0.0321632
chr1_10720584_10720602_pos_3445	0.0321631
chr15_62457342_62457360_pos_171582	0.0321629
chr10_89504110_89504128_pos_72493	0.0321624
chr4_147327416_147327434_pos_369092	0.0321619
chr10_24902039_24902057_pos_58368	0.0321603
chr22_46575615_46575633_pos_313492	0.0321603
chr8_48649278_48649296_pos_476765	0.0321594
chr1_174112622_174112640_pos_34085	0.0321557
chr1_115190426_115190444_pos_27103	0.0321555
chr15_77536110_77536128_pos_177997	0.0321552
chr7_148153822_148153840_pos_464643	0.0321544
chr6_85867500_85867518_pos_425988	0.032154
chr3_177933131_177933149_pos_346127	0.0321536
chr7_107118696_107118714_pos_458623	0.0321528
chr16_27315912_27315930_pos_189113	0.0321523
chr12_98421512_98421530_pos_127491	0.0321519
chr7_46456514_46456532_pos_451577	0.0321512
chr10_79139320_79139338_pos_70103	0.0321499
chr5_58072584_58072602_pos_383318	0.0321497
chr3_20024022_20024040_pos_318107	0.0321491
chr6_108868774_108868792_pos_428013	0.0321485
chr5_142221160_142221178_pos_397535	0.0321482
chr1_54220720_54220738_pos_15239	0.032147
chr1_226356396_226356414_pos_45973	0.032147
chr4_147103649_147103667_pos_368988	0.0321461
chr3_171397406_171397424_pos_344672	0.0321453
chr19_17143498_17143516_pos_236188	0.0321443
chr8_105770222_105770240_pos_483314	0.0321439
chr6_128032188_128032206_pos_431575	0.0321427
chr18_12460996_12461014_pos_221854	0.0321426
chr7_75795940_75795958_pos_454831	0.0321417
chr5_54658282_54658300_pos_382031	0.0321414
chr15_63067492_63067510_pos_172337	0.0321411
chr1_36273180_36273198_pos_11242	0.0321401
chr6_15365450_15365468_pos_413559	0.0321383
chr2_62412108_62412126_pos_255938	0.0321382
chr3_179189895_179189913_pos_346373	0.0321364
chr6_79864132_79864150_pos_425105	0.0321363
chr2_148615732_148615750_pos_267895	0.0321319
chr9_110073386_110073404_pos_504068	0.0321301
chr10_99788762_99788780_pos_75444	0.0321282
chr13_24273464_24273482_pos_136125	0.0321274
chr15_78023979_78023997_pos_178134	0.0321273
chr11_86482816_86482834_pos_100322	0.0321261
chr1_160410690_160410708_pos_31012	0.0321257
chr13_48571160_48571178_pos_141820	0.0321246
chr10_31584394_31584412_pos_60122	0.0321244
chr10_17025893_17025911_pos_56643	0.0321226
chr10_33278360_33278378_pos_60714	0.0321212
chr6_84635411_84635429_pos_425731	0.0321199
chr6_138560804_138560822_pos_433829	0.0321138
chr6_84687692_84687710_pos_425749	0.0321127
chr6_123535280_123535298_pos_431058	0.0321124
chr4_139814594_139814612_pos_367320	0.0321116
chr1_202593937_202593955_pos_39234	0.0321112
chr9_68417370_68417388_pos_496081	0.0321084
chr12_114450964_114450982_pos_131545	0.0321077
chr20_44711428_44711446_pos_293026	0.0321072
chr9_588690_588708_pos_490703	0.0321066
chr11_126139192_126139210_pos_107495	0.0321045
chr13_33251252_33251270_pos_138591	0.032103
chr2_236251318_236251336_pos_282713	0.0321014
chr1_194104638_194104656_pos_37546	0.0321013
chr6_35045010_35045028_pos_418593	0.0321008
chr16_21023588_21023606_pos_188365	0.0320997
chr11_9260142_9260160_pos_85637	0.0320978
chr13_40403338_40403356_pos_139866	0.0320973
chr11_43890396_43890414_pos_92029	0.032096
chr10_47253691_47253709_pos_62707	0.0320956
chr13_110340978_110340996_pos_147612	0.0320952
chr10_71143656_71143674_pos_66709	0.0320921
chr4_151746078_151746096_pos_370198	0.032092
chr2_224983942_224983960_pos_280793	0.0320916
chrX_106933292_106933310_pos_517262	0.0320908
chr17_68595415_68595433_pos_215147	0.0320856
chr11_65574350_65574368_pos_96201	0.0320844
chr11_47606872_47606890_pos_93717	0.0320842
chr15_37016461_37016479_pos_166324	0.0320842
chr9_112049947_112049965_pos_504456	0.0320816
chr14_50785772_50785790_pos_151625	0.0320795
chr11_117648956_117648974_pos_104713	0.032076
chr18_75247667_75247685_pos_231240	0.032076
chr1_150476642_150476660_pos_29085	0.0320727
chr15_52337616_52337634_pos_169631	0.0320724
chr8_124395286_124395304_pos_485919	0.0320706
chr5_172642804_172642822_pos_405985	0.0320689
chrX_15695104_15695122_pos_513232	0.0320678
chr11_75635582_75635600_pos_98756	0.0320676
chr18_48003120_48003138_pos_227131	0.0320659
chr7_35465776_35465794_pos_449491	0.0320659
chr8_93913686_93913704_pos_480528	0.0320657
chr15_75065522_75065540_pos_177337	0.0320648
chr12_110023415_110023433_pos_130091	0.0320634
chr1_181206785_181206803_pos_35446	0.032063
chr2_216635222_216635240_pos_278077	0.0320629
chr6_159977664_159977682_pos_439258	0.0320611
chr9_68806674_68806692_pos_496349	0.0320605
chr3_186615044_186615062_pos_347551	0.0320598
chr3_72767428_72767446_pos_330766	0.0320583
chr10_5071834_5071852_pos_53713	0.032054
chr3_126213866_126213884_pos_337255	0.0320537
chr12_92060130_92060148_pos_125435	0.0320525
chr17_17183964_17183982_pos_203352	0.0320499
chr13_40615824_40615842_pos_140015	0.0320494
chr1_167431686_167431704_pos_32479	0.0320488
chr17_15882296_15882314_pos_202999	0.0320485
chr2_15709301_15709319_pos_244330	0.0320447
chr10_70891026_70891044_pos_66600	0.0320445
chr5_72110413_72110431_pos_385799	0.0320433
chr10_69322028_69322046_pos_65919	0.0320404
chr1_168228830_168228848_pos_32784	0.0320401
chr22_40156296_40156314_pos_311227	0.0320399
chr11_46692542_46692560_pos_93331	0.0320396
chr3_100210880_100210898_pos_332543	0.0320385
chr1_36167112_36167130_pos_11138	0.0320337
chr9_129702781_129702799_pos_509300	0.0320315
chr5_39756144_39756162_pos_380774	0.0320312
chr10_60910527_60910545_pos_64498	0.0320311
chr8_13372671_13372689_pos_469107	0.0320304
chr17_82494948_82494966_pos_219253	0.0320303
chr19_49146200_49146218_pos_240617	0.0320285
chr10_75469256_75469274_pos_68480	0.0320284
chr7_22220184_22220202_pos_445996	0.0320277
chr8_124618660_124618678_pos_486010	0.0320275
chr7_40780666_40780684_pos_450448	0.0320273
chr2_188581544_188581562_pos_273785	0.0320267
chr14_68607932_68607950_pos_156600	0.0320264
chrX_23504264_23504282_pos_513751	0.0320261
chr1_45348838_45348856_pos_13856	0.0320255
chr3_126005502_126005520_pos_337200	0.0320238
chr17_41773887_41773905_pos_207885	0.0320231
chr5_148914038_148914056_pos_399638	0.0320227
chr7_134723006_134723024_pos_462453	0.0320206
chr11_114971279_114971297_pos_104080	0.0320181
chr3_37017823_37017841_pos_320798	0.0320165
chr9_132546542_132546560_pos_510789	0.0320154
chr13_30331527_30331545_pos_137466	0.0320148
chr10_30037815_30037833_pos_59476	0.0320139
chr9_131252774_131252792_pos_510014	0.0320136
chr14_75453471_75453489_pos_159181	0.0320114
chr8_97805044_97805062_pos_481495	0.0320092
chr6_84546552_84546570_pos_425687	0.0320061
chr1_8048132_8048150_pos_1829	0.0320053
chr3_176953846_176953864_pos_345613	0.0320052
chr11_129332062_129332080_pos_108651	0.0320047
chr10_12265984_12266002_pos_55311	0.0320024
chr8_53492506_53492524_pos_477053	0.0320022
chr6_151291618_151291636_pos_437189	0.0320021
chr2_12493082_12493100_pos_243882	0.0320005
chr2_53249032_53249050_pos_254283	0.0319965
chr9_68979678_68979696_pos_496467	0.031996
chr17_17108554_17108572_pos_203305	0.0319954
chr5_94360578_94360596_pos_389249	0.0319951
chr10_92238120_92238138_pos_73556	0.0319929
chr4_71268412_71268430_pos_359392	0.0319925
chr7_126495794_126495812_pos_460483	0.0319919
chr6_33213236_33213254_pos_418072	0.0319914
chr15_64856892_64856910_pos_173045	0.0319899
chr3_125128996_125129014_pos_337063	0.0319888
chr1_184299314_184299332_pos_36628	0.0319879
chr6_2793662_2793680_pos_409387	0.0319868
chr2_236108344_236108362_pos_282682	0.031984
chr5_172557442_172557460_pos_405927	0.031983
chr3_131804822_131804840_pos_339164	0.0319817
chr6_111626034_111626052_pos_428696	0.0319805
chrX_20516266_20516284_pos_513594	0.0319793
chr2_237697824_237697842_pos_283663	0.0319792
chr3_192490905_192490923_pos_349156	0.0319787
chr12_48126404_48126422_pos_119281	0.0319781
chr5_143471883_143471901_pos_398683	0.0319776
chr21_42040204_42040222_pos_302052	0.031977
chr6_3162840_3162858_pos_409567	0.031977
chr1_41152514_41152532_pos_12303	0.0319761
chr10_48981505_48981523_pos_62892	0.0319745
chr8_101538329_101538347_pos_482214	0.0319742
chr7_44260194_44260212_pos_451147	0.0319716
chr14_54784262_54784280_pos_153019	0.0319712
chr6_163262244_163262262_pos_439886	0.0319685
chr11_2779560_2779578_pos_84606	0.0319679
chr9_91728826_91728844_pos_499924	0.0319678
chr3_169964444_169964462_pos_344332	0.031967
chr1_167686519_167686537_pos_32659	0.0319667
chr16_85466130_85466148_pos_196893	0.0319664
chr11_120349148_120349166_pos_105844	0.0319641
chr2_179487338_179487356_pos_273104	0.0319639
chrX_154734738_154734756_pos_519456	0.0319637
chr2_160243388_160243406_pos_269515	0.031963
chr4_41625775_41625793_pos_356688	0.0319627
chr7_98755310_98755328_pos_456995	0.0319622
chr2_233358536_233358554_pos_281972	0.031962
chr20_32331276_32331294_pos_289700	0.031961
chr19_944932_944950_pos_232078	0.0319601
chr12_2383586_2383604_pos_111466	0.0319595
chr12_122082632_122082650_pos_133269	0.0319594
chr15_91915736_91915754_pos_181578	0.0319593
chrX_43861939_43861957_pos_515199	0.0319591
chr20_41095556_41095574_pos_292208	0.031959
chr18_48923060_48923078_pos_227741	0.0319576
chr10_124340220_124340238_pos_81834	0.0319568
chr3_68706336_68706354_pos_329012	0.0319561
chr4_76523876_76523894_pos_359901	0.0319557
chr1_117678655_117678673_pos_28085	0.0319549
chr21_15200032_15200050_pos_297923	0.0319541
chr10_77240252_77240270_pos_68997	0.0319538
chr1_8890510_8890528_pos_2525	0.0319522
chr21_41642912_41642930_pos_301907	0.0319493
chr1_99580686_99580704_pos_24854	0.0319481
chr18_7772006_7772024_pos_220848	0.0319475
chr9_87036046_87036064_pos_498777	0.0319469
chr10_15434244_15434262_pos_56172	0.0319465
chr11_27012264_27012282_pos_90105	0.0319461
chr4_8341200_8341218_pos_352858	0.0319457
chr5_112964210_112964228_pos_391195	0.0319453
chr3_128385681_128385699_pos_338170	0.0319452
chr18_59469078_59469096_pos_229928	0.0319444
chr2_134540363_134540381_pos_266624	0.0319422
chr14_95307740_95307758_pos_162207	0.0319406
chr3_197031498_197031516_pos_350965	0.0319393
chr11_131943980_131943998_pos_109574	0.031939
chr1_84412820_84412838_pos_21783	0.031938
chr2_109487411_109487429_pos_263553	0.0319379
chr12_66824370_66824388_pos_122701	0.0319366
chr8_40081816_40081834_pos_475314	0.0319362
chr17_59381747_59381765_pos_212801	0.0319359
chr16_17376192_17376210_pos_187851	0.0319351
chr1_185926856_185926874_pos_37221	0.0319341
chr1_79981706_79981724_pos_21177	0.0319326
chr22_42686974_42686992_pos_312067	0.0319307
chr5_149157114_149157132_pos_399824	0.0319294
chr3_46913754_46913772_pos_324160	0.0319292
chr9_127370742_127370760_pos_508267	0.0319289
chr18_22559038_22559056_pos_223539	0.0319287
chr3_133107694_133107712_pos_339308	0.0319263
chr3_126529036_126529054_pos_337358	0.0319258
chr12_24490174_24490192_pos_116101	0.0319242
chr7_108114644_108114662_pos_459081	0.0319231
chr18_6738910_6738928_pos_220484	0.0319229
chr10_60453955_60453973_pos_64334	0.0319204
chr15_43197352_43197370_pos_168202	0.0319197
chr17_2138752_2138770_pos_199855	0.0319193
chr10_98237239_98237257_pos_75157	0.0319182
chr3_159849730_159849748_pos_343472	0.0319141
chr3_134327758_134327776_pos_339619	0.0319138
chr11_46683397_46683415_pos_93321	0.0319124
chr10_15434328_15434346_pos_56173	0.0319114
chr16_49560707_49560725_pos_190141	0.0319101
chr3_142209874_142209892_pos_340817	0.0319095
chr20_50456659_50456677_pos_294826	0.0319086
chr1_24090379_24090397_pos_7597	0.0319075
chr2_25332616_25332634_pos_246302	0.0319075
chr20_41005025_41005043_pos_292174	0.0319072
chr12_95143428_95143446_pos_126923	0.0319062
chr15_88115784_88115802_pos_180479	0.0319043
chr22_37592726_37592744_pos_310158	0.0319041
chr5_138762318_138762336_pos_396125	0.0319041
chr5_170631066_170631084_pos_405050	0.0319036
chr3_41208982_41209000_pos_322391	0.0319035
chr2_240594010_240594028_pos_284819	0.0319018
chr10_116691154_116691172_pos_80245	0.0319014
chr8_30549513_30549531_pos_473965	0.0319001
chr14_104169884_104169902_pos_163839	0.0318964
chr8_18067233_18067251_pos_469887	0.031894
chr1_230712250_230712268_pos_47448	0.0318939
chr1_3188790_3188808_pos_721	0.0318937
chr12_110039122_110039140_pos_130108	0.0318915
chr11_75613172_75613190_pos_98747	0.0318897
chr8_22776575_22776593_pos_471419	0.0318895
chr17_30340286_30340304_pos_205815	0.0318889
chr17_82655157_82655175_pos_219334	0.0318883
chr7_99124490_99124508_pos_457094	0.0318859
chr3_25592862_25592880_pos_318934	0.031883
chr6_156564622_156564640_pos_438010	0.0318826
chr16_72612334_72612352_pos_194113	0.0318823
chr6_12009968_12009986_pos_412162	0.0318816
chr1_81875876_81875894_pos_21534	0.0318763
chr6_150175950_150175968_pos_436575	0.0318763
chr7_70655864_70655882_pos_454007	0.0318748
chr15_34580668_34580686_pos_165459	0.0318736
chr4_158008767_158008785_pos_371399	0.0318706
chr9_14323646_14323664_pos_493140	0.0318702
chr10_30784852_30784870_pos_59745	0.0318699
chr1_91755334_91755352_pos_23439	0.0318698
chr3_25590076_25590094_pos_318918	0.0318692
chr10_119664590_119664608_pos_80898	0.0318685
chr18_46289561_46289579_pos_226915	0.0318671
chr11_96235842_96235860_pos_101665	0.0318666
chr10_58721890_58721908_pos_63838	0.0318665
chr4_165767186_165767204_pos_372229	0.0318655
chr9_2810682_2810700_pos_491363	0.0318646
chr5_56479800_56479818_pos_382713	0.0318645
chr5_155919034_155919052_pos_402688	0.0318613
chr2_30237144_30237162_pos_247604	0.031861
chr1_206662906_206662924_pos_41145	0.0318597
chr5_149288654_149288672_pos_399993	0.0318596
chr4_52512200_52512218_pos_357445	0.0318589
chr9_75069933_75069951_pos_497536	0.0318584
chr4_12446084_12446102_pos_353238	0.0318579
chr15_74866285_74866303_pos_177273	0.0318576
chr7_134905551_134905569_pos_462775	0.0318548
chr11_72759088_72759106_pos_97728	0.0318543
chr15_100114238_100114256_pos_184263	0.0318542
chr22_35605730_35605748_pos_309076	0.0318537
chr18_74234508_74234526_pos_230846	0.0318532
chr2_25362041_25362059_pos_246314	0.031853
chr20_6075638_6075656_pos_286372	0.0318519
chr22_36110716_36110734_pos_309478	0.0318489
chr17_82805153_82805171_pos_219359	0.0318482
chr10_69717220_69717238_pos_66124	0.0318473
chr17_30731548_30731566_pos_205846	0.0318463
chr5_73678632_73678650_pos_386205	0.0318454
chr21_26841810_26841828_pos_298646	0.0318404
chr12_57235224_57235242_pos_121337	0.0318403
chr10_77527090_77527108_pos_69097	0.0318402
chr22_46557936_46557954_pos_313480	0.0318394
chr8_54455160_54455178_pos_477271	0.0318377
chr17_44826736_44826754_pos_209218	0.0318371
chr1_11874331_11874349_pos_3907	0.0318352
chr6_44192552_44192570_pos_422035	0.0318351
chr8_13407076_13407094_pos_469124	0.0318351
chr12_93818946_93818964_pos_126419	0.0318311
chr6_118561314_118561332_pos_430351	0.0318309
chr2_234444930_234444948_pos_282134	0.0318296
chr7_99121556_99121574_pos_457083	0.0318278
chr8_123538412_123538430_pos_485461	0.0318276
chr15_77225438_77225456_pos_177754	0.0318268
chr22_25701546_25701564_pos_306078	0.0318261
chr1_23103516_23103534_pos_7117	0.0318221
chr6_16437472_16437490_pos_414221	0.031821
chr1_182197122_182197140_pos_35535	0.0318206
chr12_2056438_2056456_pos_111019	0.0318192
chr6_118546076_118546094_pos_430233	0.0318188
chr5_181216343_181216361_pos_408606	0.0318185
chr1_180117360_180117378_pos_35123	0.0318169
chr1_167803608_167803626_pos_32716	0.0318167
chr1_231935106_231935124_pos_48120	0.0318155
chr11_16926046_16926064_pos_88813	0.0318154
chr6_72969834_72969852_pos_424597	0.0318147
chr17_73357470_73357488_pos_215847	0.0318144
chr1_25727704_25727722_pos_8182	0.0318141
chr5_156475094_156475112_pos_402769	0.031814
chr10_31618875_31618893_pos_60131	0.0318108
chr17_44110252_44110270_pos_208847	0.0318104
chr1_21920974_21920992_pos_6809	0.0318103
chr4_113181874_113181892_pos_364060	0.0318098
chr5_68033190_68033208_pos_385275	0.0318078
chr17_74243564_74243582_pos_216041	0.0318072
chr4_18734054_18734072_pos_354075	0.031807
chr11_72822377_72822395_pos_97762	0.0318067
chr13_31046412_31046430_pos_137733	0.0318067
chr12_11718904_11718922_pos_113832	0.0318048
chr20_47686756_47686774_pos_293737	0.0318025
chr11_19237982_19238000_pos_89230	0.0318022
chr12_41476885_41476903_pos_117589	0.0318003
chr18_13629905_13629923_pos_222370	0.0317958
chr17_28907918_28907936_pos_205240	0.031791
chr1_184299454_184299472_pos_36630	0.0317893
chr17_44095584_44095602_pos_208796	0.0317867
chr4_74541888_74541906_pos_359582	0.0317843
chr15_39488678_39488696_pos_166997	0.0317787
chr15_22888281_22888299_pos_164304	0.0317783
chr11_66126386_66126404_pos_96360	0.0317778
chr2_189613198_189613216_pos_274120	0.031777
chr8_61687477_61687495_pos_478202	0.0317766
chr12_29743278_29743296_pos_117063	0.0317752
chr20_44735122_44735140_pos_293052	0.0317733
chr9_136940259_136940277_pos_512171	0.0317732
chr7_50657786_50657804_pos_452745	0.0317678
chr19_2495440_2495458_pos_232491	0.0317669
chr6_154507764_154507782_pos_437611	0.0317667
chr10_133261516_133261534_pos_83886	0.0317624
chr4_41579710_41579728_pos_356667	0.0317621
chr4_169169018_169169036_pos_372900	0.0317613
chr1_55383078_55383096_pos_15872	0.0317609
chr1_64891456_64891474_pos_19054	0.0317609
chr20_34010904_34010922_pos_290270	0.0317601
chr18_31245210_31245228_pos_225082	0.0317597
chr11_71938057_71938075_pos_97525	0.0317593
chr4_168840239_168840257_pos_372700	0.0317573
chr7_71403881_71403899_pos_454180	0.0317571
chr1_219347930_219347948_pos_44514	0.0317564
chr19_16447116_16447134_pos_235964	0.031754
chr6_37131630_37131648_pos_419828	0.0317535
chr7_123674928_123674946_pos_460394	0.0317529
chr9_38708110_38708128_pos_496052	0.0317516
chr11_77173746_77173764_pos_99386	0.0317513
chr2_191818328_191818346_pos_274733	0.0317493
chr14_99230811_99230829_pos_162394	0.0317486
chr1_67645766_67645784_pos_19917	0.0317483
chr12_19227488_19227506_pos_115120	0.0317459
chr10_6222402_6222420_pos_54096	0.0317454
chr8_119990814_119990832_pos_484519	0.0317454
chr12_47223672_47223690_pos_118940	0.0317448
chr1_229370966_229370984_pos_46971	0.0317428
chr2_237482722_237482740_pos_283379	0.0317414
chr17_47905582_47905600_pos_210032	0.0317387
chr5_126811326_126811344_pos_393794	0.0317367
chr14_31090908_31090926_pos_150067	0.0317364
chr11_125346096_125346114_pos_107236	0.0317361
chr8_116428265_116428283_pos_483759	0.0317356
chr4_36242194_36242212_pos_355581	0.0317341
chr17_57455520_57455538_pos_212011	0.0317333
chr11_72822110_72822128_pos_97758	0.0317328
chr11_75014150_75014168_pos_98404	0.0317324
chr5_96259310_96259328_pos_389520	0.0317324
chr9_94782870_94782888_pos_500757	0.03173
chr10_60231090_60231108_pos_64151	0.0317282
chr9_76688096_76688114_pos_497719	0.0317242
chr4_183876431_183876449_pos_374353	0.0317232
chr7_5491326_5491344_pos_443748	0.0317226
chr13_108962234_108962252_pos_146893	0.0317204
chr14_63435990_63436008_pos_155091	0.03172
chr3_11211646_11211664_pos_315466	0.0317181
chr4_42515698_42515716_pos_356741	0.0317172
chr7_101138668_101138686_pos_457462	0.0317169
chr12_2096004_2096022_pos_111079	0.0317168
chr8_48428384_48428402_pos_476596	0.0317159
chr10_91575222_91575240_pos_73195	0.0317151
chr1_209621638_209621656_pos_42123	0.0317147
chr10_72107558_72107576_pos_67326	0.0317143
chr21_15084821_15084839_pos_297909	0.0317141
chr17_44786144_44786162_pos_209159	0.0317135
chr5_149806016_149806034_pos_400664	0.0317135
chr5_38464338_38464356_pos_380464	0.0317114
chr8_28657356_28657374_pos_472972	0.0317106
chr11_76611180_76611198_pos_99158	0.0317105
chr18_36313004_36313022_pos_225866	0.0317079
chr4_184390292_184390310_pos_374609	0.0317066
chr6_13013428_13013446_pos_412554	0.0317064
chr3_152596434_152596452_pos_342507	0.0317054
chrX_70477633_70477651_pos_516740	0.0317043
chr11_130676334_130676352_pos_109292	0.0317032
chr1_231927714_231927732_pos_48101	0.0317009
chr1_21268252_21268270_pos_6396	0.0317002
chr15_68608604_68608622_pos_174794	0.0316992
chr12_2259596_2259614_pos_111294	0.0316971
chr13_32060834_32060852_pos_137974	0.0316966
chr5_134553906_134553924_pos_395096	0.0316958
chr15_62650288_62650306_pos_171842	0.0316953
chr14_100193066_100193084_pos_162785	0.0316946
chr9_134442226_134442244_pos_511450	0.0316918
chr3_17986320_17986338_pos_318015	0.0316908
chr20_38257802_38257820_pos_291786	0.0316891
chr6_3884154_3884172_pos_409838	0.0316863
chr18_49846484_49846502_pos_228124	0.0316859
chr11_46687440_46687458_pos_93327	0.0316856
chr9_18981648_18981666_pos_493990	0.0316841
chr7_95716477_95716495_pos_456803	0.0316835
chr11_43723714_43723732_pos_91967	0.0316815
chr9_95098798_95098816_pos_501278	0.0316791
chr15_62099346_62099364_pos_171491	0.0316738
chr6_1601584_1601602_pos_408761	0.0316734
chr18_28065585_28065603_pos_224784	0.031673
chr20_33441601_33441619_pos_290122	0.031673
chr6_47086471_47086489_pos_422782	0.03167
chr2_85524434_85524452_pos_259479	0.0316696
chr11_35044052_35044070_pos_91421	0.0316693
chr15_91863848_91863866_pos_181454	0.031669
chr1_208083502_208083520_pos_41628	0.0316684
chr10_46540152_46540170_pos_62657	0.0316682
chr3_15040216_15040234_pos_317015	0.0316662
chr4_159150914_159150932_pos_371889	0.0316652
chr2_19801397_19801415_pos_245295	0.0316624
chr1_47872314_47872332_pos_14404	0.0316622
chr8_67265502_67265520_pos_478648	0.0316622
chr7_42097831_42097849_pos_450734	0.0316621
chr5_14779028_14779046_pos_378228	0.0316612
chr1_216715128_216715146_pos_43707	0.031661
chr1_200040192_200040210_pos_37931	0.0316607
chr4_31090009_31090027_pos_355546	0.0316602
chr1_109254312_109254330_pos_25726	0.0316585
chrX_55522762_55522780_pos_515886	0.0316572
chr14_93746706_93746724_pos_161967	0.0316565
chr9_33139862_33139880_pos_494611	0.031656
chr2_45770322_45770340_pos_252618	0.0316534
chr1_154943952_154943970_pos_29931	0.0316532
chr3_106126694_106126712_pos_332981	0.0316512
chr1_42172996_42173014_pos_12937	0.0316501
chr3_154060052_154060070_pos_342557	0.0316482
chr11_114148286_114148304_pos_103699	0.0316481
chr9_125436904_125436922_pos_507460	0.0316477
chr2_108553707_108553725_pos_263101	0.0316469
chr17_79844144_79844162_pos_218384	0.0316464
chr2_151771812_151771830_pos_268144	0.0316463
chr19_7494513_7494531_pos_234133	0.0316461
chr10_89503950_89503968_pos_72490	0.0316448
chr2_162070380_162070398_pos_270126	0.0316444
chr20_35903632_35903650_pos_290824	0.0316444
chr4_101201577_101201595_pos_363050	0.0316438
chr13_43988484_43988502_pos_140788	0.0316436
chr3_188157136_188157154_pos_348210	0.0316426
chr2_189613350_189613368_pos_274123	0.0316407
chr22_40436362_40436380_pos_311319	0.0316406
chr19_42270602_42270620_pos_238919	0.03164
chr12_104466866_104466884_pos_127967	0.0316369
chr6_89987065_89987083_pos_426316	0.0316367
chr15_28993386_28993404_pos_164730	0.0316352
chr9_120437383_120437401_pos_505916	0.0316319
chr3_127760590_127760608_pos_337785	0.0316297
chr17_12422812_12422830_pos_202282	0.0316295
chr2_200405672_200405690_pos_275602	0.0316289
chr5_92331760_92331778_pos_389131	0.0316258
chr12_3267736_3267754_pos_112247	0.0316249
chr7_50633100_50633118_pos_452725	0.0316248
chr10_69329064_69329082_pos_65948	0.0316236
chr20_31682166_31682184_pos_289510	0.0316235
chr13_106917198_106917216_pos_146786	0.0316234
chr17_73739490_73739508_pos_215972	0.0316218
chr6_159565944_159565962_pos_439148	0.0316208
chr16_12157752_12157770_pos_187129	0.0316199
chr8_73483683_73483701_pos_478939	0.0316168
chr13_110433294_110433312_pos_147822	0.0316164
chr1_100795250_100795268_pos_25217	0.0316162
chr20_46348652_46348670_pos_293327	0.0316162
chr5_62931462_62931480_pos_384126	0.0316139
chr17_42846762_42846780_pos_208310	0.0316131
chr2_216689102_216689120_pos_278170	0.0316122
chr10_13660701_13660719_pos_55588	0.0316113
chr22_36413188_36413206_pos_309887	0.0316108
chr12_106107046_106107064_pos_128762	0.0316101
chr8_54466656_54466674_pos_477273	0.0316094
chr3_134358124_134358142_pos_339649	0.0316062
chr4_127709083_127709101_pos_366287	0.0316061
chr7_105017870_105017888_pos_458206	0.0316061
chr3_21780400_21780418_pos_318236	0.0316047
chr11_64876894_64876912_pos_95745	0.0316025
chr2_190841024_190841042_pos_274437	0.0316019
chr13_29383719_29383737_pos_137104	0.031601
chr15_99448150_99448168_pos_183827	0.0315988
chr7_157604920_157604938_pos_465937	0.0315971
chr1_178096642_178096660_pos_34785	0.031597
chr2_237673842_237673860_pos_283598	0.0315954
chr4_55258346_55258364_pos_358577	0.0315949
chr6_21809138_21809156_pos_416201	0.0315939
chr1_168228174_168228192_pos_32779	0.0315936
chr10_30215994_30216012_pos_59552	0.0315932
chr16_2890892_2890910_pos_185192	0.0315932
chr5_96227230_96227248_pos_389482	0.0315924
chr5_150648114_150648132_pos_401417	0.0315924
chr4_185861134_185861152_pos_375637	0.031591
chr16_83212045_83212063_pos_196052	0.0315908
chr3_121330855_121330873_pos_335415	0.0315907
chr6_15256610_15256628_pos_413506	0.0315892
chr6_7341420_7341438_pos_411152	0.0315867
chr7_22587525_22587543_pos_446119	0.0315862
chr15_97892778_97892796_pos_182928	0.0315848
chr1_113783662_113783680_pos_26846	0.0315818
chr21_36023056_36023074_pos_300498	0.0315806
chr12_20403472_20403490_pos_115575	0.0315787
chr1_232568918_232568936_pos_48623	0.0315785
chr19_52196462_52196480_pos_241148	0.0315767
chr2_47867378_47867396_pos_254039	0.0315759
chr20_11229885_11229903_pos_287333	0.0315751
chr7_101941666_101941684_pos_457593	0.0315743
chr18_28109318_28109336_pos_224832	0.0315714
chr12_6074926_6074944_pos_113030	0.0315709
chr8_51453216_51453234_pos_476887	0.0315703
chr7_84022839_84022857_pos_455689	0.0315702
chr8_81393200_81393218_pos_479828	0.0315683
chr12_108312240_108312258_pos_129268	0.0315672
chr11_114072354_114072372_pos_103595	0.031566
chr8_29170165_29170183_pos_473284	0.0315655
chr7_71615180_71615198_pos_454230	0.0315635
chr7_35417274_35417292_pos_449423	0.0315627
chr9_81815010_81815028_pos_498124	0.0315625
chr1_203592229_203592247_pos_39830	0.0315607
chr21_37455516_37455534_pos_300761	0.0315586
chr17_59439658_59439676_pos_212937	0.0315579
chr6_41067068_41067086_pos_420719	0.0315569
chr2_46316970_46316988_pos_253123	0.0315559
chr18_36500241_36500259_pos_226165	0.0315548
chr5_139637214_139637232_pos_396554	0.031554
chr4_185128941_185128959_pos_374893	0.0315529
chr1_47963920_47963938_pos_14478	0.0315523
chr5_91073051_91073069_pos_388962	0.0315504
chr9_22159264_22159282_pos_494317	0.0315481
chr13_74062826_74062844_pos_143631	0.0315469
chr9_105064944_105064962_pos_502517	0.0315464
chr7_25389655_25389673_pos_446714	0.0315462
chr4_16822030_16822048_pos_353948	0.031544
chr15_74654612_74654630_pos_177209	0.0315404
chr13_109883653_109883671_pos_147151	0.031539
chr10_103881878_103881896_pos_77009	0.0315389
chr3_186938866_186938884_pos_347624	0.031538
chr22_27438542_27438560_pos_306459	0.0315371
chr2_16427254_16427272_pos_244632	0.0315357
chr7_6318157_6318175_pos_444292	0.0315347
chr7_106117432_106117450_pos_458430	0.0315341
chr14_67395802_67395820_pos_155802	0.0315317
chrX_131729126_131729144_pos_518294	0.0315314
chr5_141692274_141692292_pos_397326	0.0315303
chr4_24730845_24730863_pos_354754	0.0315254
chr8_97788115_97788133_pos_481454	0.0315254
chr18_7359516_7359534_pos_220653	0.0315238
chr7_5997380_5997398_pos_444100	0.0315236
chr17_43591252_43591270_pos_208550	0.0315229
chr12_51974844_51974862_pos_120222	0.0315227
chr2_136126676_136126694_pos_266851	0.031522
chr14_54681844_54681862_pos_152795	0.0315215
chr12_15602809_15602827_pos_114781	0.031521
chr11_46099232_46099250_pos_93065	0.0315193
chr16_72844292_72844310_pos_194132	0.0315184
chr4_138398506_138398524_pos_366882	0.0315175
chr17_21348725_21348743_pos_204786	0.0315174
chr17_68908240_68908258_pos_215244	0.0315163
chr5_95835122_95835140_pos_389387	0.0315152
chr10_43362357_43362375_pos_61869	0.0315145
chr12_110931610_110931628_pos_130687	0.0315127
chr14_32457724_32457742_pos_150444	0.0315112
chr1_185926795_185926813_pos_37220	0.031511
chr5_142248701_142248719_pos_397547	0.0315092
chr3_171296105_171296123_pos_344536	0.0315081
chr17_81419640_81419658_pos_218878	0.0315072
chr10_67666613_67666631_pos_65688	0.0315053
chr17_8895086_8895104_pos_201680	0.0315047
chr6_17279202_17279220_pos_414818	0.0315032
chr1_52629362_52629380_pos_14931	0.0315025
chr5_55599708_55599726_pos_382378	0.0315024
chr22_33873819_33873837_pos_308803	0.0315019
chr2_188326879_188326897_pos_273757	0.0315018
chr12_115504738_115504756_pos_131709	0.0315009
chr4_64361592_64361610_pos_359175	0.0314993
chr3_194870915_194870933_pos_350218	0.0314983
chr6_84618620_84618638_pos_425710	0.0314978
chr9_7153428_7153446_pos_491942	0.0314972
chr4_152684148_152684166_pos_370558	0.0314957
chr1_59013417_59013435_pos_16855	0.0314951
chr6_107414188_107414206_pos_427476	0.0314947
chrX_46908053_46908071_pos_515404	0.0314945
chr9_133234151_133234169_pos_510940	0.0314939
chr1_192977508_192977526_pos_37401	0.0314906
chr16_82701682_82701700_pos_195926	0.0314897
chr3_119644354_119644372_pos_334860	0.0314872
chr11_45855526_45855544_pos_92956	0.0314851
chr15_39082831_39082849_pos_166843	0.031485
chr11_117875008_117875026_pos_104858	0.0314835
chr7_30175218_30175236_pos_448031	0.0314825
chr11_117624644_117624662_pos_104692	0.0314816
chrX_40090446_40090464_pos_514650	0.0314812
chr5_68273976_68273994_pos_385501	0.0314806
chr2_235026390_235026408_pos_282356	0.0314794
chr13_51826844_51826862_pos_142863	0.031473
chr8_141173328_141173346_pos_489905	0.0314729
chr21_36023258_36023276_pos_300501	0.0314715
chr20_50848672_50848690_pos_294979	0.0314707
chr17_48832737_48832755_pos_210220	0.0314691
chr17_2107824_2107842_pos_199819	0.0314689
chr11_103545838_103545856_pos_102273	0.0314687
chr10_97825300_97825318_pos_75136	0.0314683
chr14_20614198_20614216_pos_149029	0.0314683
chr12_101936700_101936718_pos_127706	0.0314681
chr7_130372905_130372923_pos_461214	0.0314681
chr3_127799702_127799720_pos_337839	0.0314673
chr1_34845686_34845704_pos_10951	0.0314668
chr9_133845098_133845116_pos_511172	0.0314653
chr14_102370468_102370486_pos_163299	0.0314643
chr19_29873187_29873205_pos_237132	0.0314642
chr11_115605930_115605948_pos_104223	0.0314635
chr3_49279604_49279622_pos_324634	0.031462
chr16_14560195_14560213_pos_187472	0.0314607
chr1_30887730_30887748_pos_9848	0.0314604
chr6_71250330_71250348_pos_424380	0.0314603
chr19_38662352_38662370_pos_238026	0.0314599
chr6_34301502_34301520_pos_418268	0.0314597
chr19_2578548_2578566_pos_232580	0.0314593
chr6_158850082_158850100_pos_438992	0.0314591
chr7_539076_539094_pos_442102	0.0314587
chr8_125224070_125224088_pos_486348	0.0314561
chr12_106106147_106106165_pos_128754	0.0314551
chr3_124964252_124964270_pos_336860	0.0314548
chr11_61834868_61834886_pos_94769	0.0314537
chr3_57983788_57983806_pos_326537	0.0314524
chr7_151065472_151065490_pos_465112	0.0314473
chr19_2723216_2723234_pos_232674	0.031447
chr3_37911074_37911092_pos_321446	0.0314452
chr14_52025864_52025882_pos_152092	0.0314448
chr3_127697442_127697460_pos_337701	0.0314423
chr16_57318378_57318396_pos_191663	0.0314416
chr2_43303304_43303322_pos_252116	0.0314405
chr1_230342483_230342501_pos_47417	0.0314392
chr22_28181596_28181614_pos_306979	0.0314372
chr4_60683658_60683676_pos_359021	0.0314372
chr18_57699080_57699098_pos_229014	0.0314365
chr15_98955451_98955469_pos_183466	0.0314356
chr16_74501900_74501918_pos_194561	0.0314337
chr3_98692980_98692998_pos_331838	0.031433
chr20_10619648_10619666_pos_287061	0.0314322
chr2_105365220_105365238_pos_262538	0.031432
chr16_57235415_57235433_pos_191598	0.0314313
chr10_88983496_88983514_pos_72189	0.0314312
chr4_100738613_100738631_pos_363015	0.0314297
chr18_79460154_79460172_pos_231742	0.0314294
chr17_49902096_49902114_pos_210616	0.0314284
chrX_40845626_40845644_pos_514971	0.0314284
chr18_3622482_3622500_pos_220192	0.0314278
chr2_173084818_173084836_pos_271819	0.0314276
chr2_32804428_32804446_pos_248439	0.0314268
chr18_48842458_48842476_pos_227649	0.0314263
chr2_238728948_238728966_pos_284185	0.0314262
chr4_139763936_139763954_pos_367262	0.0314254
chr6_42538177_42538195_pos_421292	0.031425
chr5_171446078_171446096_pos_405212	0.0314227
chr5_108641714_108641732_pos_390472	0.0314212
chr14_68633532_68633550_pos_156648	0.0314208
chrX_153928496_153928514_pos_519246	0.0314205
chr2_126779062_126779080_pos_265200	0.0314193
chr10_79421158_79421176_pos_70615	0.0314189
chr15_81099099_81099117_pos_178807	0.0314188
chr18_48922620_48922638_pos_227736	0.0314182
chr2_72572674_72572692_pos_258632	0.0314176
chr17_29726770_29726788_pos_205644	0.0314159
chr12_122368409_122368427_pos_133327	0.0314151
chr4_185344322_185344340_pos_374988	0.0314147
chr17_41753642_41753660_pos_207875	0.0314138
chr9_127629300_127629318_pos_508425	0.0314138
chr5_168047521_168047539_pos_404334	0.0314134
chr6_159572503_159572521_pos_439152	0.0314132
chr5_154473131_154473149_pos_402280	0.0314111
chr8_128035232_128035250_pos_487221	0.0314091
chr7_29958782_29958800_pos_447990	0.0314079
chr7_55133074_55133092_pos_453333	0.0314073
chr11_8206952_8206970_pos_85334	0.0314068
chr7_77728062_77728080_pos_455189	0.031406
chr22_42909792_42909810_pos_312307	0.031405
chr6_16229864_16229882_pos_413923	0.0314039
chr6_125757787_125757805_pos_431463	0.0314023
chr16_53219934_53219952_pos_190632	0.0314019
chr1_2277312_2277330_pos_389	0.031401
chr15_100113922_100113940_pos_184257	0.031401
chr3_150414604_150414622_pos_342059	0.0314006
chr9_122076247_122076265_pos_506765	0.031399
chr6_90192212_90192230_pos_426472	0.0313982
chr2_6372646_6372664_pos_242145	0.031398
chr14_89179385_89179403_pos_160539	0.0313922
chr8_133256548_133256566_pos_488520	0.0313892
chr15_40365974_40365992_pos_167408	0.031388
chr3_35384272_35384290_pos_320602	0.0313879
chr8_80752997_80753015_pos_479607	0.0313878
chr5_33808340_33808358_pos_379717	0.0313861
chr10_68087694_68087712_pos_65732	0.0313853
chr8_40600454_40600472_pos_475444	0.0313846
chr10_121994816_121994834_pos_81187	0.0313831
chr3_187963508_187963526_pos_348113	0.0313829
chr3_49238914_49238932_pos_324620	0.0313826
chr2_127735120_127735138_pos_265390	0.0313825
chr11_36105290_36105308_pos_91731	0.0313822
chr6_141562366_141562384_pos_434902	0.0313815
chr10_3801685_3801703_pos_52923	0.0313789
chr2_175600482_175600500_pos_272346	0.0313789
chr3_69090342_69090360_pos_329035	0.0313775
chr4_185748222_185748240_pos_375264	0.0313774
chr6_36938698_36938716_pos_419614	0.0313764
chr2_128260800_128260818_pos_265459	0.0313756
chr3_73447350_73447368_pos_330959	0.031375
chr20_39234868_39234886_pos_291957	0.0313749
chr16_14155748_14155766_pos_187332	0.031374
chr5_122442415_122442433_pos_392324	0.031374
chr14_66045779_66045797_pos_155743	0.0313736
chr4_124055984_124056002_pos_365852	0.0313727
chr11_11582629_11582647_pos_86448	0.0313723
chr6_36239842_36239860_pos_419206	0.031372
chr6_43723043_43723061_pos_421649	0.0313685
chr15_25542922_25542940_pos_164422	0.031367
chr12_93128276_93128294_pos_125891	0.0313669
chr17_78355348_78355366_pos_217890	0.031366
chr17_81412805_81412823_pos_218866	0.0313658
chr2_31421087_31421105_pos_248299	0.0313656
chr6_112251524_112251542_pos_429185	0.0313643
chr11_123460178_123460196_pos_106929	0.0313627
chr9_131396800_131396818_pos_510182	0.0313618
chr6_106609877_106609895_pos_427393	0.0313596
chr12_93778560_93778578_pos_126316	0.0313594
chr1_17892425_17892443_pos_5796	0.0313578
chr13_75372678_75372696_pos_143869	0.0313564
chr4_77105124_77105142_pos_360514	0.0313556
chr1_237124984_237125002_pos_50645	0.0313544
chr1_204301014_204301032_pos_40212	0.0313542
chr5_56359398_56359416_pos_382634	0.0313541
chr7_158865394_158865412_pos_466048	0.0313532
chr1_53147276_53147294_pos_15133	0.0313522
chr10_1287629_1287647_pos_52280	0.0313496
chr12_122072588_122072606_pos_133250	0.0313491
chr1_193348531_193348549_pos_37442	0.0313475
chr2_205834885_205834903_pos_276819	0.0313472
chr7_69967976_69967994_pos_453868	0.0313472
chr18_58291764_58291782_pos_229354	0.0313468
chr9_88747883_88747901_pos_499125	0.0313466
chr22_32618679_32618697_pos_308145	0.0313465
chr1_210362639_210362657_pos_42401	0.0313464
chr9_106287506_106287524_pos_502655	0.0313452
chr2_98562168_98562186_pos_260891	0.0313403
chr6_129140780_129140798_pos_431800	0.0313365
chr21_27423166_27423184_pos_298720	0.0313358
chr11_64870008_64870026_pos_95727	0.0313354
chr6_156840282_156840300_pos_438106	0.0313354
chr6_2858128_2858146_pos_409460	0.0313342
chr1_168621500_168621518_pos_32983	0.0313322
chr4_57091836_57091854_pos_358884	0.0313317
chr1_92934990_92935008_pos_23633	0.0313291
chr2_46666420_46666438_pos_253473	0.0313283
chr11_93525902_93525920_pos_101006	0.0313281
chrX_14027820_14027838_pos_513157	0.0313242
chr2_37616550_37616568_pos_249679	0.0313216
chrX_107711212_107711230_pos_517334	0.0313212
chr11_47361304_47361322_pos_93635	0.0313204
chr6_2579496_2579514_pos_409278	0.0313201
chr19_14406106_14406124_pos_235386	0.0313192
chr20_10747334_10747352_pos_287173	0.0313169
chr6_17381678_17381696_pos_414950	0.031316
chr5_128532406_128532424_pos_394282	0.0313147
chr2_47193774_47193792_pos_253919	0.031312
chr10_132631184_132631202_pos_83801	0.0313115
chr2_131488536_131488554_pos_265837	0.0313112
chr3_71252814_71252832_pos_330137	0.0313112
chr6_35740212_35740230_pos_419171	0.0313112
chr5_150044997_150045015_pos_400851	0.0313102
chr10_76324486_76324504_pos_68747	0.0313099
chr7_3304215_3304233_pos_443359	0.0313098
chr10_114309304_114309322_pos_79526	0.0313081
chr14_59997673_59997691_pos_154263	0.0313077
chr12_53074165_53074183_pos_120603	0.0313061
chr3_71429144_71429162_pos_330243	0.0313055
chr1_207920002_207920020_pos_41531	0.0313048
chr8_123658385_123658403_pos_485600	0.0313036
chr18_36813868_36813886_pos_226372	0.0313034
chr1_155129542_155129560_pos_30002	0.0313032
chr20_50308926_50308944_pos_294669	0.0313029
chr8_122683558_122683576_pos_484946	0.031302
chr5_172412944_172412962_pos_405761	0.0312998
chr12_49705662_49705680_pos_119608	0.031299
chr16_19862074_19862092_pos_188150	0.0312979
chr10_114367384_114367402_pos_79562	0.0312974
chr17_887560_887578_pos_198808	0.0312953
chr11_46693880_46693898_pos_93337	0.031295
chr7_29755308_29755326_pos_447910	0.0312945
chr2_159607254_159607272_pos_269361	0.031294
chr16_89540964_89540982_pos_198397	0.0312878
chr22_38784429_38784447_pos_310773	0.0312874
chr2_217837482_217837500_pos_278893	0.0312871
chr5_112321036_112321054_pos_391009	0.0312851
chr14_91890398_91890416_pos_161459	0.0312842
chr4_168742326_168742344_pos_372571	0.031283
chr6_166364563_166364581_pos_440976	0.0312823
chr3_30689446_30689464_pos_320036	0.0312822
chr2_101263500_101263518_pos_261831	0.0312809
chr10_29583002_29583020_pos_59086	0.0312806
chr4_30870582_30870600_pos_355483	0.0312789
chr1_168920892_168920910_pos_33161	0.0312776
chr16_88186821_88186839_pos_197902	0.0312762
chr12_64687708_64687726_pos_122237	0.0312759
chr10_62047550_62047568_pos_64908	0.0312748
chr14_93060008_93060026_pos_161858	0.0312741
chr3_152403788_152403806_pos_342447	0.0312726
chr14_68550368_68550386_pos_156492	0.0312714
chr6_16504270_16504288_pos_414283	0.0312701
chr6_152161738_152161756_pos_437300	0.0312698
chr11_12158982_12159000_pos_86942	0.031267
chr15_63066364_63066382_pos_172331	0.0312668
chr19_46840242_46840260_pos_239868	0.031265
chr8_118258152_118258170_pos_484353	0.0312638
chr6_13304341_13304359_pos_412720	0.0312602
chr8_30390904_30390922_pos_473722	0.03126
chr14_51905866_51905884_pos_151994	0.031259
chr10_24725982_24726000_pos_58315	0.0312585
chr2_217838842_217838860_pos_278897	0.0312578
chr10_593986_594004_pos_52101	0.0312553
chr5_149426464_149426482_pos_400261	0.0312536
chr14_77125034_77125052_pos_159990	0.0312532
chr1_115252132_115252150_pos_27142	0.0312526
chr12_57262244_57262262_pos_121354	0.0312522
chr6_5766188_5766206_pos_410385	0.0312517
chr6_134416892_134416910_pos_432647	0.0312509
chr2_203681549_203681567_pos_276212	0.0312496
chr16_48237486_48237504_pos_189929	0.0312492
chr13_48235128_48235146_pos_141697	0.0312481
chr13_67134808_67134826_pos_143285	0.0312477
chr14_90846778_90846796_pos_161242	0.0312474
chr9_87305578_87305596_pos_498914	0.0312473
chr5_60526570_60526588_pos_383901	0.0312467
chr4_165222738_165222756_pos_372181	0.0312462
chr10_78960657_78960675_pos_69803	0.031246
chr3_53710354_53710372_pos_325779	0.0312435
chr20_14985346_14985364_pos_287518	0.0312419
chr7_7868382_7868400_pos_444457	0.0312419
chr8_30542774_30542792_pos_473932	0.0312419
chr12_15186821_15186839_pos_114742	0.0312418
chr11_130872723_130872741_pos_109443	0.0312406
chr3_41293761_41293779_pos_322415	0.0312406
chr10_122637249_122637267_pos_81744	0.0312396
chr10_11415271_11415289_pos_55126	0.0312391
chr1_232355960_232355978_pos_48370	0.0312387
chr8_140479766_140479784_pos_489434	0.0312383
chr7_41046764_41046782_pos_450526	0.0312376
chr17_18187788_18187806_pos_204216	0.0312375
chr10_33113760_33113778_pos_60541	0.0312371
chr20_53661008_53661026_pos_295554	0.0312371
chr15_57552086_57552104_pos_170348	0.0312363
chr21_38921228_38921246_pos_301267	0.0312341
chr11_130675938_130675956_pos_109286	0.0312334
chr9_16522026_16522044_pos_493573	0.0312311
chr2_39568838_39568856_pos_250428	0.0312294
chr1_232533534_232533552_pos_48512	0.0312281
chr21_45974838_45974856_pos_303368	0.031228
chr5_150402153_150402171_pos_401062	0.0312265
chr4_52192080_52192098_pos_357378	0.0312252
chr7_158663021_158663039_pos_465944	0.0312252
chr10_95327523_95327541_pos_74164	0.031224
chr1_113783356_113783374_pos_26841	0.0312237
chr2_30403764_30403782_pos_247804	0.0312212
chr11_65502975_65502993_pos_96075	0.0312208
chr6_143513543_143513561_pos_435284	0.0312208
chr3_194555342_194555360_pos_349970	0.0312198
chr19_3458376_3458394_pos_233021	0.031218
chr15_88542507_88542525_pos_180528	0.0312163
chr12_121214557_121214575_pos_132863	0.0312154
chr19_12914156_12914174_pos_234929	0.0312143
chr13_75428892_75428910_pos_143993	0.0312129
chr15_91923954_91923972_pos_181607	0.0312124
chr15_63915763_63915781_pos_172618	0.0312122
chr20_8602830_8602848_pos_286576	0.0312102
chr11_57763402_57763420_pos_94214	0.0312096
chr18_13659008_13659026_pos_222389	0.0312096
chr16_21179600_21179618_pos_188425	0.0312081
chr17_77147446_77147464_pos_217090	0.0312067
chr12_110539936_110539954_pos_130492	0.0312054
chr5_149053314_149053332_pos_399739	0.0312043
chr6_163579996_163580014_pos_440305	0.0312027
chr12_85575878_85575896_pos_124677	0.031202
chr1_41486448_41486466_pos_12514	0.0312019
chr9_127836178_127836196_pos_508516	0.0312012
chr13_43054920_43054938_pos_140463	0.0311991
chr3_157079082_157079100_pos_342937	0.0311987
chr12_124732448_124732466_pos_134526	0.0311985
chr7_1534044_1534062_pos_442518	0.0311984
chr1_208150278_208150296_pos_41708	0.0311982
chr2_156892701_156892719_pos_268514	0.0311963
chr9_129146166_129146184_pos_508973	0.0311957
chr3_71254698_71254716_pos_330145	0.0311946
chr1_9993052_9993070_pos_3024	0.0311933
chr10_79179877_79179895_pos_70240	0.0311908
chr2_239201676_239201694_pos_284268	0.031189
chr4_184646950_184646968_pos_374728	0.0311863
chr11_12478936_12478954_pos_87324	0.0311845
chr1_27569191_27569209_pos_9261	0.0311831
chr19_16671998_16672016_pos_236031	0.031175
chr3_89113432_89113450_pos_331639	0.0311737
chr13_46874202_46874220_pos_141584	0.031172
chr11_119908466_119908484_pos_105627	0.0311677
chr11_123469432_123469450_pos_106946	0.0311666
chr1_119633023_119633041_pos_28213	0.0311645
chr1_209747788_209747806_pos_42224	0.0311637
chr3_64955195_64955213_pos_327999	0.0311632
chr12_19451420_19451438_pos_115208	0.031162
chr1_208220002_208220020_pos_41858	0.0311601
chr6_105995083_105995101_pos_427358	0.0311589
chr1_231885352_231885370_pos_48054	0.0311549
chr1_147167418_147167436_pos_28618	0.0311539
chr21_45355062_45355080_pos_303063	0.0311528
chr9_132673620_132673638_pos_510803	0.0311476
chr1_66446464_66446482_pos_19606	0.0311467
chr5_139675244_139675262_pos_396712	0.0311467
chr12_55700887_55700905_pos_120990	0.0311457
chr14_104158972_104158990_pos_163834	0.0311455
chr3_138775256_138775274_pos_340165	0.0311455
chr3_14825042_14825060_pos_316967	0.0311452
chr3_134291440_134291458_pos_339571	0.0311449
chr12_122984313_122984331_pos_133449	0.0311426
chr2_15638987_15639005_pos_244295	0.0311426
chr7_69967033_69967051_pos_453857	0.0311411
chr6_140678004_140678022_pos_434788	0.0311409
chr2_239811542_239811560_pos_284493	0.0311403
chr12_76156960_76156978_pos_123937	0.0311396
chr6_36917800_36917818_pos_419588	0.0311383
chr10_97494970_97494988_pos_74926	0.031138
chr5_129963980_129963998_pos_394420	0.0311377
chr1_61053262_61053280_pos_17512	0.0311375
chr9_4118814_4118832_pos_491501	0.0311371
chr10_110411110_110411128_pos_77927	0.0311351
chr2_8003803_8003821_pos_242304	0.0311341
chr6_53983135_53983153_pos_423469	0.031134
chr15_56730493_56730511_pos_169890	0.0311333
chr16_5004778_5004796_pos_186204	0.0311331
chr2_66301068_66301086_pos_256816	0.031133
chr7_139680156_139680174_pos_464058	0.0311324
chr4_125389530_125389548_pos_366171	0.0311322
chr17_42518660_42518678_pos_208224	0.0311308
chr1_232622572_232622590_pos_48779	0.0311288
chr1_30977232_30977250_pos_9892	0.0311281
chr4_99670576_99670594_pos_362884	0.0311279
chr14_77036897_77036915_pos_159868	0.0311274
chr19_49838976_49838994_pos_240819	0.0311268
chr22_36328804_36328822_pos_309589	0.0311266
chr13_65941040_65941058_pos_143265	0.0311245
chr16_65373593_65373611_pos_192533	0.0311237
chr17_27245392_27245410_pos_204849	0.0311237
chr5_128257418_128257436_pos_394214	0.0311236
chr8_133507828_133507846_pos_488704	0.031123
chr11_111982828_111982846_pos_102919	0.0311228
chr8_130276916_130276934_pos_487764	0.0311215
chr1_217451954_217451972_pos_43989	0.0311208
chr1_237031536_237031554_pos_50542	0.0311206
chr15_60945790_60945808_pos_171315	0.0311196
chr17_59371462_59371480_pos_212754	0.0311193
chr3_99901615_99901633_pos_332284	0.0311186
chr18_56200280_56200298_pos_228843	0.0311181
chr3_54226254_54226272_pos_325819	0.0311171
chr5_142543194_142543212_pos_397809	0.0311161
chr6_111871396_111871414_pos_429032	0.0311159
chr12_110639944_110639962_pos_130561	0.0311141
chr3_150235882_150235900_pos_341907	0.0311137
chr2_15062334_15062352_pos_244233	0.0311136
chr1_243264015_243264033_pos_50976	0.0311133
chr2_37827912_37827930_pos_249886	0.0311091
chr1_230299312_230299330_pos_47379	0.0311068
chr18_48923912_48923930_pos_227747	0.0311067
chr6_11203218_11203236_pos_411670	0.0311063
chr7_47574894_47574912_pos_452213	0.0311054
chr6_75776083_75776101_pos_424961	0.0311045
chr8_70557236_70557254_pos_478825	0.0311037
chr7_71408246_71408264_pos_454189	0.0311022
chr3_157125311_157125329_pos_343047	0.031102
chr17_17825960_17825978_pos_203927	0.0311008
chr5_124444552_124444570_pos_392865	0.0311003
chr1_40977162_40977180_pos_12247	0.0310989
chr5_147909860_147909878_pos_399336	0.0310988
chr1_41500928_41500946_pos_12575	0.0310986
chr14_93752370_93752388_pos_161987	0.031098
chr1_156123893_156123911_pos_30264	0.0310974
chr7_30278596_30278614_pos_448071	0.0310966
chr15_70155144_70155162_pos_175409	0.0310959
chr1_19463008_19463026_pos_6078	0.0310933
chr6_37060278_37060296_pos_419720	0.0310923
chr6_158086502_158086520_pos_438736	0.0310908
chr12_93020086_93020104_pos_125782	0.0310887
chr17_73291356_73291374_pos_215745	0.0310881
chr16_82638340_82638358_pos_195881	0.0310879
chr10_48608376_48608394_pos_62835	0.0310874
chr16_67672881_67672899_pos_193174	0.0310872
chr9_94907687_94907705_pos_500926	0.0310872
chr5_124156814_124156832_pos_392786	0.0310869
chr20_40294104_40294122_pos_292087	0.0310831
chr13_97249222_97249240_pos_145464	0.0310828
chr14_77187079_77187097_pos_159999	0.0310812
chr13_113422120_113422138_pos_148671	0.0310804
chr1_61259528_61259546_pos_17830	0.0310794
chr12_62761762_62761780_pos_121884	0.031077
chr1_145783706_145783724_pos_28396	0.0310762
chr2_222703311_222703329_pos_280337	0.0310728
chr9_83305756_83305774_pos_498237	0.0310727
chr5_142830779_142830797_pos_398171	0.0310717
chr18_36459584_36459602_pos_226092	0.031071
chr1_245606082_245606100_pos_51623	0.0310707
chr2_19538728_19538746_pos_245225	0.0310672
chr17_42436581_42436599_pos_208200	0.0310653
chr17_30341021_30341039_pos_205822	0.031063
chr22_19948014_19948032_pos_304591	0.0310623
chr3_43413770_43413788_pos_323180	0.0310611
chr6_125421550_125421568_pos_431291	0.0310587
chr22_33897548_33897566_pos_308814	0.0310576
chr2_237886278_237886296_pos_283870	0.0310555
chr9_112784564_112784582_pos_504610	0.0310552
chr1_228206452_228206470_pos_46644	0.0310524
chr3_23460076_23460094_pos_318285	0.0310512
chr5_168046462_168046480_pos_404332	0.0310512
chr14_102749489_102749507_pos_163407	0.0310497
chr4_142263192_142263210_pos_368141	0.0310462
chr13_77009092_77009110_pos_144313	0.0310457
chr13_49624750_49624768_pos_142064	0.0310451
chr6_118512190_118512208_pos_430112	0.0310451
chr5_77181446_77181464_pos_386820	0.0310446
chr19_48968149_48968167_pos_240578	0.0310443
chr1_156496752_156496770_pos_30399	0.0310429
chr12_69612670_69612688_pos_123316	0.0310425
chr7_92623624_92623642_pos_456228	0.0310421
chr6_6597004_6597022_pos_410504	0.0310408
chr18_75455462_75455480_pos_231262	0.0310391
chr6_105483324_105483342_pos_427274	0.0310384
chr10_16992554_16992572_pos_56545	0.0310379
chr3_66048176_66048194_pos_328466	0.0310373
chr8_140480019_140480037_pos_489440	0.0310366
chr12_122903098_122903116_pos_133387	0.0310361
chr1_3393168_3393186_pos_936	0.031036
chr15_51185576_51185594_pos_169394	0.0310353
chr5_142717066_142717084_pos_397979	0.0310349
chr3_197378139_197378157_pos_351034	0.0310348
chr7_2921578_2921596_pos_443274	0.0310348
chr13_33126451_33126469_pos_138442	0.0310342
chr7_771344_771362_pos_442262	0.0310337
chr22_42951420_42951438_pos_312371	0.0310321
chr2_196284326_196284344_pos_274952	0.0310316
chr12_58105340_58105358_pos_121568	0.0310312
chr17_8606553_8606571_pos_201460	0.0310311
chr1_91476587_91476605_pos_23157	0.0310292
chr9_105931002_105931020_pos_502638	0.0310274
chr5_42952326_42952344_pos_381299	0.0310273
chr14_68387268_68387286_pos_156236	0.0310263
chr8_23727049_23727067_pos_471757	0.0310255
chr1_236997531_236997549_pos_50493	0.0310254
chr6_118724472_118724490_pos_430434	0.0310245
chr10_124733510_124733528_pos_82182	0.0310243
chr4_173652327_173652345_pos_373537	0.0310236
chr8_13509400_13509418_pos_469325	0.0310225
chr12_2528134_2528152_pos_111597	0.0310196
chr9_13557899_13557917_pos_492291	0.0310144
chr6_11763788_11763806_pos_412095	0.0310128
chr10_86711366_86711384_pos_71603	0.0310109
chr1_184508214_184508232_pos_36708	0.0310105
chr14_50816802_50816820_pos_151668	0.0310089
chr19_12773880_12773898_pos_234870	0.0310081
chr10_49360762_49360780_pos_63136	0.0310056
chr1_57600384_57600402_pos_16594	0.0310053
chr5_173884932_173884950_pos_407294	0.0310053
chr6_137701968_137701986_pos_433446	0.031005
chr13_52851770_52851788_pos_142951	0.0310041
chr1_115142848_115142866_pos_27063	0.0310031
chr17_78934162_78934180_pos_218189	0.031002
chr1_152108048_152108066_pos_29442	0.0310016
chr11_43989654_43989672_pos_92085	0.0310013
chr1_8712392_8712410_pos_2470	0.0309979
chr13_112729910_112729928_pos_148299	0.0309978
chr20_41150885_41150903_pos_292229	0.0309972
chr19_6743206_6743224_pos_233984	0.0309954
chr12_125130113_125130131_pos_134664	0.0309921
chr2_218387944_218387962_pos_279382	0.03099
chr4_142751704_142751722_pos_368322	0.0309893
chrX_40846192_40846210_pos_514977	0.0309891
chr12_2247342_2247360_pos_111268	0.0309888
chr11_67558795_67558813_pos_96583	0.0309882
chr5_36659518_36659536_pos_380200	0.0309878
chr6_53805242_53805260_pos_423400	0.0309877
chr2_46818518_46818536_pos_253542	0.0309859
chr11_1906404_1906422_pos_84248	0.0309851
chr3_195863234_195863252_pos_350760	0.0309846
chr6_156658516_156658534_pos_438026	0.0309816
chr21_38416996_38417014_pos_300986	0.0309813
chr11_132033150_132033168_pos_109602	0.0309811
chr20_35341598_35341616_pos_290683	0.0309804
chr8_19663812_19663830_pos_470507	0.0309802
chr6_35064378_35064396_pos_418636	0.0309795
chr7_6254340_6254358_pos_444228	0.0309795
chr2_36450786_36450804_pos_249216	0.0309755
chr14_29885316_29885334_pos_149981	0.0309744
chr2_40508748_40508766_pos_250984	0.0309724
chr10_36050789_36050807_pos_61640	0.0309706
chr12_47737628_47737646_pos_119013	0.0309702
chr5_36744612_36744630_pos_380297	0.0309689
chr1_2192456_2192474_pos_277	0.0309665
chr2_127683910_127683928_pos_265344	0.0309657
chr17_81429436_81429454_pos_218904	0.0309645
chr6_163427946_163427964_pos_440244	0.0309639
chr11_75328872_75328890_pos_98518	0.0309626
chrX_39519313_39519331_pos_514392	0.0309621
chr12_110107915_110107933_pos_130131	0.0309593
chr1_87335260_87335278_pos_22614	0.0309578
chr12_2402134_2402152_pos_111499	0.0309578
chr2_54666370_54666388_pos_254911	0.0309574
chr1_16173546_16173564_pos_5455	0.0309573
chr8_89761002_89761020_pos_480050	0.030957
chr7_48635972_48635990_pos_452441	0.0309561
chr2_168223736_168223754_pos_270825	0.0309555
chr13_33123713_33123731_pos_138425	0.0309552
chr15_57312834_57312852_pos_170018	0.0309539
chr13_32262324_32262342_pos_138217	0.0309537
chr6_161162850_161162868_pos_439507	0.0309534
chr2_179275772_179275790_pos_273070	0.0309529
chr16_48962094_48962112_pos_190109	0.0309523
chr10_76115630_76115648_pos_68624	0.0309482
chr2_23495880_23495898_pos_245795	0.0309476
chr11_57275728_57275746_pos_94090	0.0309463
chr14_48772188_48772206_pos_151353	0.0309451
chr8_101576074_101576092_pos_482233	0.0309441
chr13_111177207_111177225_pos_148053	0.0309439
chr5_74384946_74384964_pos_386424	0.0309423
chr7_127985184_127985202_pos_460567	0.0309414
chr12_114395690_114395708_pos_131290	0.0309405
chr5_179817254_179817272_pos_408448	0.0309398
chr12_46404530_46404548_pos_118522	0.0309386
chr2_128473382_128473400_pos_265575	0.0309372
chr9_129198176_129198194_pos_509000	0.0309343
chr12_57736040_57736058_pos_121425	0.0309342
chr15_43881377_43881395_pos_168262	0.030934
chr9_2568121_2568139_pos_491245	0.0309331
chr17_17516191_17516209_pos_203489	0.0309328
chr20_22999918_22999936_pos_288730	0.0309328
chr1_184882816_184882834_pos_36863	0.0309321
chr16_15704693_15704711_pos_187583	0.030932
chr13_46587256_46587274_pos_141444	0.0309305
chr16_54175978_54175996_pos_190804	0.0309285
chr3_11367567_11367585_pos_315500	0.0309269
chr11_125376323_125376341_pos_107282	0.0309268
chr17_40312478_40312496_pos_207525	0.0309264
chr6_158042720_158042738_pos_438699	0.0309263
chr19_4648325_4648343_pos_233252	0.0309256
chr3_25594262_25594280_pos_318949	0.0309256
chr2_19350280_19350298_pos_245166	0.0309251
chr2_235025742_235025760_pos_282349	0.0309248
chr1_234700234_234700252_pos_49356	0.0309235
chr6_7144802_7144820_pos_410984	0.0309221
chr19_38321870_38321888_pos_237912	0.030922
chr16_82738058_82738076_pos_195978	0.0309219
chr1_232012220_232012238_pos_48183	0.0309209
chr6_56375174_56375192_pos_423834	0.0309205
chr20_41222538_41222556_pos_292255	0.0309204
chr9_110895370_110895388_pos_504278	0.0309187
chr9_136552576_136552594_pos_511945	0.0309166
chr5_38648930_38648948_pos_380586	0.0309162
chr2_102786159_102786177_pos_262436	0.0309134
chr2_168521260_168521278_pos_270964	0.030913
chr5_62224204_62224222_pos_384073	0.0309087
chr11_114984900_114984918_pos_104093	0.0309066
chr4_186707249_186707267_pos_375978	0.0309066
chr1_15337828_15337846_pos_4937	0.0309065
chr1_21903752_21903770_pos_6724	0.0309061
chr9_129606527_129606545_pos_509272	0.0308998
chr10_24438994_24439012_pos_58221	0.0308995
chr3_130772726_130772744_pos_339076	0.0308985
chr15_40032648_40032666_pos_167132	0.0308982
chr2_61255782_61255800_pos_255606	0.0308939
chr13_22425268_22425286_pos_135630	0.0308937
chr14_34082702_34082720_pos_150950	0.0308913
chr16_69448868_69448886_pos_193562	0.0308909
chr6_14586535_14586553_pos_413256	0.030889
chr8_127329337_127329355_pos_486951	0.0308868
chr3_195079278_195079296_pos_350393	0.0308863
chr1_232377536_232377554_pos_48388	0.0308858
chr10_86733352_86733370_pos_71638	0.0308852
chr13_39528190_39528208_pos_139510	0.0308852
chr3_39255239_39255257_pos_321953	0.0308798
chr12_104615075_104615093_pos_128031	0.0308796
chr4_3708152_3708170_pos_351792	0.0308795
chr7_18212022_18212040_pos_445460	0.0308784
chr11_120331639_120331657_pos_105792	0.0308774
chr3_65483566_65483584_pos_328156	0.0308767
chr3_43886442_43886460_pos_323343	0.0308765
chr7_71614554_71614572_pos_454227	0.0308762
chr17_50266459_50266477_pos_210934	0.030876
chr2_188788364_188788382_pos_273838	0.0308754
chr1_211548637_211548655_pos_42508	0.0308743
chr17_19263772_19263790_pos_204333	0.0308742
chr18_22345896_22345914_pos_223142	0.0308723
chr2_173210657_173210675_pos_271920	0.0308683
chr1_147734682_147734700_pos_28722	0.030868
chr1_87684776_87684794_pos_22698	0.0308657
chr10_103638110_103638128_pos_76654	0.0308641
chr17_200371_200389_pos_198457	0.0308638
chr1_56291376_56291394_pos_16129	0.0308632
chr1_6673844_6673862_pos_1282	0.0308629
chr1_19430211_19430229_pos_5993	0.0308613
chr15_90987361_90987379_pos_181279	0.0308604
chr1_95014264_95014282_pos_24625	0.0308603
chr5_78639562_78639580_pos_387112	0.0308602
chr10_35451886_35451904_pos_61478	0.0308584
chr14_32501540_32501558_pos_150497	0.0308582
chr17_79819846_79819864_pos_218330	0.0308571
chr20_46563296_46563314_pos_293376	0.0308564
chr5_157550336_157550354_pos_403135	0.0308564
chr12_104604454_104604472_pos_128021	0.0308558
chr11_117106238_117106256_pos_104581	0.0308554
chrX_16605190_16605208_pos_513284	0.0308554
chr8_11573643_11573661_pos_467818	0.030855
chr6_166006640_166006658_pos_440936	0.0308546
chr2_149972472_149972490_pos_267953	0.0308543
chr2_234956132_234956150_pos_282239	0.0308526
chr1_241786508_241786526_pos_50937	0.030851
chr8_123160812_123160830_pos_485248	0.0308488
chr5_159093906_159093924_pos_403727	0.0308457
chr12_69608166_69608184_pos_123304	0.0308447
chr4_126899324_126899342_pos_366250	0.0308442
chr1_147736900_147736918_pos_28737	0.0308435
chr7_151489877_151489895_pos_465295	0.0308433
chr1_27561725_27561743_pos_9199	0.0308425
chr20_36843356_36843374_pos_291107	0.0308406
chr7_41447564_41447582_pos_450565	0.0308384
chr1_108053563_108053581_pos_25570	0.0308369
chr10_72097987_72098005_pos_67310	0.030836
chr6_34916581_34916599_pos_418463	0.030835
chr17_81427900_81427918_pos_218895	0.0308342
chr7_157433037_157433055_pos_465923	0.0308342
chr17_78934339_78934357_pos_218193	0.0308328
chr9_110127658_110127676_pos_504149	0.0308325
chr5_119285627_119285645_pos_392082	0.0308321
chr9_121506511_121506529_pos_506356	0.0308307
chr22_17258234_17258252_pos_303679	0.0308299
chr16_53518904_53518922_pos_190655	0.0308291
chr6_12282475_12282493_pos_412254	0.0308286
chr5_72265295_72265313_pos_385931	0.0308283
chr13_112727650_112727668_pos_148289	0.0308237
chr13_106486048_106486066_pos_146585	0.0308231
chr15_95279074_95279092_pos_182377	0.0308231
chr19_47522284_47522302_pos_240240	0.0308208
chr6_118325662_118325680_pos_429990	0.0308197
chr12_6891234_6891252_pos_113419	0.0308193
chr1_48069962_48069980_pos_14559	0.0308191
chr10_85124800_85124818_pos_71153	0.0308178
chr5_141934209_141934227_pos_397411	0.0308172
chr1_74244370_74244388_pos_20492	0.0308168
chr5_131610386_131610404_pos_394484	0.030814
chr16_77896642_77896660_pos_195128	0.030813
chr3_123653178_123653196_pos_336187	0.0308126
chr3_112627670_112627688_pos_333825	0.0308112
chr10_124589010_124589028_pos_81917	0.0308109
chr6_41683420_41683438_pos_420937	0.03081
chr6_129644798_129644816_pos_431943	0.0308097
chr22_43829866_43829884_pos_312539	0.0308093
chr8_33681665_33681683_pos_474218	0.0308081
chr4_113684811_113684829_pos_364390	0.0308075
chr4_183738314_183738332_pos_374228	0.0308074
chr13_71865230_71865248_pos_143501	0.0308065
chr19_6088116_6088134_pos_233820	0.0308061
chr11_78740534_78740552_pos_99646	0.0308045
chr11_94647712_94647730_pos_101072	0.0308026
chr7_139732508_139732526_pos_464130	0.0308025
chr8_132553867_132553885_pos_488150	0.0308023
chr11_111327988_111328006_pos_102729	0.0307987
chr10_101668729_101668747_pos_75788	0.0307978
chr9_114216928_114216946_pos_505304	0.0307964
chr21_39051409_39051427_pos_301427	0.0307961
chr11_45168734_45168752_pos_92755	0.0307915
chr7_107208341_107208359_pos_458648	0.0307891
chr21_28754286_28754304_pos_299013	0.0307883
chr3_42028776_42028794_pos_322506	0.0307872
chr17_66978718_66978736_pos_214609	0.0307862
chr9_132246220_132246238_pos_510757	0.0307854
chr11_28476191_28476209_pos_90364	0.0307842
chr22_35869550_35869568_pos_309266	0.0307823
chr6_31768896_31768914_pos_417893	0.0307803
chr10_119357060_119357078_pos_80694	0.0307783
chr5_34486414_34486432_pos_379789	0.0307783
chr5_150611132_150611150_pos_401309	0.0307727
chr18_48902674_48902692_pos_227707	0.0307719
chr7_2567224_2567242_pos_442924	0.0307709
chr14_68392729_68392747_pos_156261	0.0307701
chr20_51447298_51447316_pos_295097	0.0307696
chr12_92416612_92416630_pos_125615	0.0307693
chr20_62929246_62929264_pos_297522	0.0307693
chr19_16584402_16584420_pos_236007	0.0307682
chr1_180923208_180923226_pos_35345	0.0307644
chr4_44817088_44817106_pos_356823	0.0307625
chr16_84922769_84922787_pos_196429	0.0307612
chr16_19132006_19132024_pos_187974	0.0307607
chr20_11214640_11214658_pos_287301	0.0307571
chr15_77457318_77457336_pos_177841	0.0307559
chr6_74672066_74672084_pos_424691	0.0307559
chr13_32203910_32203928_pos_138143	0.0307553
chr3_192831530_192831548_pos_349316	0.0307551
chr7_82419454_82419472_pos_455674	0.030755
chr10_18343287_18343305_pos_57017	0.0307537
chr6_17473558_17473576_pos_415021	0.0307535
chr5_157287213_157287231_pos_402913	0.0307534
chr1_232355361_232355379_pos_48360	0.0307517
chr11_95339037_95339055_pos_101279	0.0307513
chr21_33735088_33735106_pos_299875	0.0307509
chr11_96333796_96333814_pos_101800	0.0307498
chr15_61857682_61857700_pos_171471	0.0307494
chr6_163186094_163186112_pos_439804	0.0307483
chr1_185681165_185681183_pos_37152	0.0307454
chr2_48850058_48850076_pos_254217	0.030745
chrX_153924314_153924332_pos_519236	0.0307427
chr15_74867815_74867833_pos_177279	0.0307408
chr3_167813892_167813910_pos_343747	0.0307404
chr10_86364880_86364898_pos_71279	0.0307395
chr15_73575786_73575804_pos_176669	0.0307395
chr7_44278042_44278060_pos_451178	0.0307362
chr11_125192418_125192436_pos_107155	0.030735
chr9_109254616_109254634_pos_503433	0.0307329
chr3_146156924_146156942_pos_341115	0.0307319
chr3_89156186_89156204_pos_331656	0.0307313
chr16_70789620_70789638_pos_194040	0.0307275
chr6_1630885_1630903_pos_408897	0.0307269
chr12_109519166_109519184_pos_129893	0.0307259
chr4_47831021_47831039_pos_357111	0.0307243
chr6_167777762_167777780_pos_441282	0.0307216
chr12_45264272_45264290_pos_118088	0.0307202
chr10_68993270_68993288_pos_65846	0.0307186
chr11_44634788_44634806_pos_92299	0.0307177
chr21_28282951_28282969_pos_298807	0.0307174
chr16_28181732_28181750_pos_189335	0.0307155
chr5_66307180_66307198_pos_384427	0.0307153
chr15_96050078_96050096_pos_182672	0.030715
chr20_38157310_38157328_pos_291681	0.030715
chr6_107536276_107536294_pos_427539	0.030715
chr15_71200196_71200214_pos_175863	0.0307149
chr3_124606298_124606316_pos_336623	0.0307112
chr14_32986032_32986050_pos_150690	0.0307104
chr15_71808198_71808216_pos_176349	0.0307098
chr14_74401542_74401560_pos_158627	0.0307092
chr5_103015184_103015202_pos_389963	0.0307077
chr20_50027916_50027934_pos_294514	0.0307076
chr12_108769024_108769042_pos_129523	0.0307065
chr5_149128113_149128131_pos_399758	0.030706
chr9_94883138_94883156_pos_500901	0.0307043
chr9_129336814_129336832_pos_509066	0.0307009
chr15_66931700_66931718_pos_173896	0.0307003
chr7_94183772_94183790_pos_456514	0.0307001
chr2_217959944_217959962_pos_279157	0.0306997
chr8_141352684_141352702_pos_490018	0.0306981
chr17_15436680_15436698_pos_202883	0.0306975
chr2_205685448_205685466_pos_276660	0.0306949
chr12_13100350_13100368_pos_114408	0.0306933
chr2_109349820_109349838_pos_263468	0.0306931
chr20_22796454_22796472_pos_288696	0.0306922
chr1_27575848_27575866_pos_9311	0.0306916
chr15_75892132_75892150_pos_177564	0.0306914
chr10_31133820_31133838_pos_59973	0.0306905
chr21_33236992_33237010_pos_299729	0.0306887
chr11_125429230_125429248_pos_107324	0.0306879
chr2_99421114_99421132_pos_261045	0.0306879
chr15_89137728_89137746_pos_180699	0.0306877
chr17_41793060_41793078_pos_207928	0.0306869
chr22_24954356_24954374_pos_305817	0.0306864
chr4_76986059_76986077_pos_360442	0.0306853
chr3_9379521_9379539_pos_315202	0.0306834
chr14_71626446_71626464_pos_157831	0.0306831
chr1_56800050_56800068_pos_16501	0.0306798
chr3_128323786_128323804_pos_338087	0.0306776
chr5_116669846_116669864_pos_391987	0.0306775
chr4_15976724_15976742_pos_353796	0.0306765
chr12_49647570_49647588_pos_119511	0.0306748
chr17_27380416_27380434_pos_204940	0.0306717
chr7_838424_838442_pos_442353	0.0306702
chr12_123049988_123050006_pos_133474	0.03067
chr5_148469871_148469889_pos_399435	0.0306696
chr19_40609940_40609958_pos_238532	0.0306673
chr17_63696713_63696731_pos_213843	0.0306636
chr10_5732371_5732389_pos_53913	0.0306609
chr5_150441776_150441794_pos_401080	0.0306607
chr21_32381690_32381708_pos_299558	0.0306605
chr17_57337588_57337606_pos_211868	0.0306599
chr1_150187328_150187346_pos_29032	0.0306596
chr2_168490350_168490368_pos_270940	0.0306594
chr11_60872290_60872308_pos_94450	0.030659
chr6_312028_312046_pos_408637	0.0306588
chr2_85777582_85777600_pos_259681	0.0306577
chr14_96285768_96285786_pos_162354	0.0306559
chr1_74471335_74471353_pos_20702	0.0306555
chr21_46559788_46559806_pos_303611	0.0306526
chr7_37441809_37441827_pos_450225	0.0306522
chr7_35242162_35242180_pos_449119	0.0306492
chr10_124648000_124648018_pos_81984	0.0306475
chr2_20448651_20448669_pos_245481	0.0306474
chr5_168178257_168178275_pos_404387	0.0306465
chr6_111204702_111204720_pos_428514	0.0306457
chr22_39253669_39253687_pos_310997	0.0306453
chr1_59409378_59409396_pos_17067	0.0306452
chr13_28338278_28338296_pos_136639	0.0306451
chr11_8727668_8727686_pos_85424	0.0306449
chr13_29384856_29384874_pos_137116	0.0306403
chr1_54338653_54338671_pos_15369	0.0306386
chr15_72902770_72902788_pos_176435	0.0306375
chr3_53525920_53525938_pos_325725	0.0306341
chr9_130034784_130034802_pos_509442	0.0306321
chr22_31450075_31450093_pos_307959	0.030632
chr6_150628096_150628114_pos_436800	0.0306317
chr6_44120814_44120832_pos_421989	0.0306277
chr1_183279116_183279134_pos_35959	0.0306273
chr6_75413166_75413184_pos_424807	0.0306255
chr5_107564050_107564068_pos_390240	0.0306248
chr10_95275840_95275858_pos_74062	0.0306239
chr5_15627340_15627358_pos_378496	0.0306231
chr3_133376996_133377014_pos_339363	0.0306222
chr22_25120462_25120480_pos_305973	0.0306213
chr11_65652688_65652706_pos_96243	0.0306194
chr15_37084556_37084574_pos_166456	0.0306194
chr14_69292272_69292290_pos_157379	0.030619
chr2_23656868_23656886_pos_245890	0.0306183
chr10_74957690_74957708_pos_68305	0.0306174
chr9_136012268_136012286_pos_511802	0.0306159
chr14_59306412_59306430_pos_153929	0.0306153
chr5_150608196_150608214_pos_401296	0.0306152
chr2_121904392_121904410_pos_265063	0.030613
chr1_168167952_168167970_pos_32769	0.0306103
chr6_133765044_133765062_pos_432438	0.0306089
chr12_124016000_124016018_pos_133887	0.0306061
chr13_71865086_71865104_pos_143498	0.0306052
chr1_168428086_168428104_pos_32875	0.0306032
chr4_128371304_128371322_pos_366427	0.0306008
chr19_18762946_18762964_pos_236739	0.0305981
chr3_153221818_153221836_pos_342539	0.0305981
chr9_27094752_27094770_pos_494398	0.0305967
chr2_8515590_8515608_pos_242472	0.0305961
chr13_80360580_80360598_pos_144829	0.030595
chr4_119835327_119835345_pos_364988	0.0305947
chr2_121197532_121197550_pos_264876	0.0305945
chr4_152161976_152161994_pos_370490	0.0305934
chr1_86774718_86774736_pos_22510	0.0305902
chr6_80608010_80608028_pos_425189	0.0305893
chrX_135382563_135382581_pos_518558	0.030588
chr22_35849934_35849952_pos_309250	0.0305869
chr16_2905753_2905771_pos_185205	0.0305807
chr1_201366454_201366472_pos_38183	0.0305787
chr1_10866810_10866828_pos_3682	0.030577
chr2_67451638_67451656_pos_257202	0.0305761
chr6_6826879_6826897_pos_410769	0.030573
chr11_68583190_68583208_pos_96910	0.0305717
chr7_139651043_139651061_pos_464014	0.0305687
chr3_65439859_65439877_pos_328152	0.0305665
chr1_236830894_236830912_pos_50383	0.0305653
chr3_42719165_42719183_pos_322918	0.0305652
chr6_148890954_148890972_pos_436283	0.0305645
chr19_10765622_10765640_pos_234504	0.0305639
chr6_7786364_7786382_pos_411285	0.0305639
chr6_56833418_56833436_pos_424147	0.0305627
chr10_28682328_28682346_pos_58672	0.0305621
chr4_11904960_11904978_pos_353219	0.0305607
chr9_36316923_36316941_pos_495486	0.0305578
chr4_128736472_128736490_pos_366633	0.0305553
chr14_61837727_61837745_pos_155016	0.0305551
chr2_40129844_40129862_pos_250612	0.0305549
chr6_44062346_44062364_pos_421928	0.030554
chr15_93110683_93110701_pos_182179	0.0305533
chr2_41964156_41964174_pos_251310	0.0305508
chr17_12523004_12523022_pos_202300	0.0305492
chr2_204113851_204113869_pos_276432	0.0305492
chr6_116017278_116017296_pos_429620	0.0305489
chr4_71235934_71235952_pos_359341	0.0305484
chr3_125357008_125357026_pos_337159	0.0305478
chr6_41713846_41713864_pos_420989	0.030547
chr4_152045874_152045892_pos_370389	0.0305466
chr12_3036478_3036496_pos_111753	0.0305465
chr6_30842946_30842964_pos_417801	0.0305439
chr15_69549276_69549294_pos_175287	0.030541
chr10_35331616_35331634_pos_61325	0.0305406
chr2_37737288_37737306_pos_249821	0.0305401
chr17_50511776_50511794_pos_211001	0.0305368
chr9_92634812_92634830_pos_500259	0.0305353
chr5_150504370_150504388_pos_401140	0.030534
chr1_3071193_3071211_pos_540	0.0305329
chr4_87520678_87520696_pos_361839	0.0305314
chr1_63795525_63795543_pos_18582	0.0305273
chr3_99871670_99871688_pos_332240	0.0305272
chr5_143054582_143054600_pos_398393	0.0305261
chr4_182492736_182492754_pos_374025	0.030525
chr1_193012946_193012964_pos_37402	0.0305235
chr8_48146997_48147015_pos_476465	0.0305228
chr14_24774636_24774654_pos_149690	0.0305201
chr6_35065442_35065460_pos_418646	0.0305199
chr2_28277114_28277132_pos_246978	0.0305198
chr12_105853434_105853452_pos_128532	0.0305193
chr2_172985800_172985818_pos_271702	0.030519
chr7_128267506_128267524_pos_460609	0.0305173
chr15_71273988_71274006_pos_175942	0.0305154
chr5_168056135_168056153_pos_404342	0.0305138
chr10_121668494_121668512_pos_81147	0.0305124
chr8_141060088_141060106_pos_489744	0.0305105
chrX_40175652_40175670_pos_514906	0.0305101
chr9_131728988_131729006_pos_510589	0.0305097
chr3_113147835_113147853_pos_333938	0.0305078
chr13_51664378_51664396_pos_142781	0.0305062
chr13_27618880_27618898_pos_136571	0.0305024
chr8_58278420_58278438_pos_477657	0.0305021
chr14_63435642_63435660_pos_155088	0.0305018
chr13_113401092_113401110_pos_148648	0.0304982
chr6_105308737_105308755_pos_427193	0.030497
chrX_70001556_70001574_pos_516676	0.0304963
chr1_183580510_183580528_pos_36122	0.030496
chr4_8410864_8410882_pos_352908	0.030496
chr2_54430648_54430666_pos_254480	0.0304956
chr10_79178824_79178842_pos_70232	0.0304946
chr13_20125768_20125786_pos_135043	0.0304938
chr1_66241091_66241109_pos_19320	0.0304927
chr16_19139246_19139264_pos_187986	0.0304925
chr11_46506052_46506070_pos_93243	0.0304917
chr1_35539561_35539579_pos_11042	0.0304916
chr10_62093272_62093290_pos_65012	0.030491
chr17_57881212_57881230_pos_212449	0.0304905
chr6_111523960_111523978_pos_428559	0.0304896
chr18_36539956_36539974_pos_226189	0.030488
chr2_16407596_16407614_pos_244584	0.030488
chr9_5977212_5977230_pos_491766	0.0304879
chr3_183534348_183534366_pos_346608	0.0304878
chr3_197372392_197372410_pos_351032	0.0304878
chr5_73630912_73630930_pos_386186	0.0304859
chr4_47762942_47762960_pos_357018	0.0304857
chr8_22167942_22167960_pos_471032	0.0304857
chrX_8038108_8038126_pos_512433	0.0304849
chr6_1832802_1832820_pos_409023	0.030483
chr6_139888995_139889013_pos_434442	0.0304821
chr8_10313112_10313130_pos_467429	0.030481
chr1_33347620_33347638_pos_10679	0.0304798
chr3_64612892_64612910_pos_327712	0.0304793
chr2_217418250_217418268_pos_278628	0.0304776
chr4_120801235_120801253_pos_365066	0.030476
chr15_98703742_98703760_pos_183164	0.0304758
chr12_998722_998740_pos_110489	0.0304742
chr17_20091790_20091808_pos_204574	0.0304739
chr11_72631933_72631951_pos_97636	0.0304733
chr9_126124567_126124585_pos_507679	0.030473
chr1_183040772_183040790_pos_35786	0.0304725
chr2_101805793_101805811_pos_262166	0.0304716
chr22_26887565_26887583_pos_306293	0.0304711
chr6_7145404_7145422_pos_410991	0.030471
chr2_109291417_109291435_pos_263416	0.0304701
chr10_95289464_95289482_pos_74108	0.0304696
chr20_50729580_50729598_pos_294923	0.0304694
chr5_173166204_173166222_pos_406551	0.0304692
chr2_30796984_30797002_pos_248133	0.0304687
chr3_14849836_14849854_pos_316976	0.0304684
chr10_132407348_132407366_pos_83564	0.0304659
chr6_113147696_113147714_pos_429314	0.0304654
chr1_111648954_111648972_pos_26297	0.0304651
chr14_52026988_52027006_pos_152095	0.0304637
chr2_12965804_12965822_pos_244199	0.0304636
chr5_137839534_137839552_pos_395811	0.0304626
chr11_130455521_130455539_pos_108962	0.0304611
chr6_15421156_15421174_pos_413620	0.0304601
chr1_2322311_2322329_pos_447	0.0304599
chr2_33583420_33583438_pos_249036	0.0304593
chr2_189548802_189548820_pos_274059	0.0304588
chr12_124685168_124685186_pos_134440	0.0304585
chr1_164780406_164780424_pos_32046	0.0304578
chr9_106860664_106860682_pos_502775	0.0304572
chr4_81922542_81922560_pos_361086	0.0304562
chr6_157707233_157707251_pos_438544	0.0304557
chr1_183759155_183759173_pos_36240	0.0304545
chr6_90708444_90708462_pos_426706	0.0304542
chr9_13616826_13616844_pos_492402	0.0304539
chr12_720448_720466_pos_110437	0.0304535
chr17_28112052_28112070_pos_205168	0.0304529
chr1_81875632_81875650_pos_21531	0.0304511
chr12_65867560_65867578_pos_122577	0.0304511
chr3_38003479_38003497_pos_321547	0.0304505
chr10_90987124_90987142_pos_72878	0.0304499
chr3_172130202_172130220_pos_345122	0.0304483
chr12_102757012_102757030_pos_127760	0.0304463
chr6_118800754_118800772_pos_430463	0.0304453
chr8_97137292_97137310_pos_481323	0.0304443
chr5_77158335_77158353_pos_386777	0.0304433
chr3_114439432_114439450_pos_334175	0.0304424
chr17_2852486_2852504_pos_200139	0.0304419
chr2_62182040_62182058_pos_255792	0.0304413
chr11_46560837_46560855_pos_93261	0.0304409
chr15_67175860_67175878_pos_174158	0.0304399
chr19_6412812_6412830_pos_233960	0.0304386
chr11_78370842_78370860_pos_99581	0.0304339
chr13_39515344_39515362_pos_139492	0.030431
chr3_11639312_11639330_pos_315851	0.0304303
chr17_74982516_74982534_pos_216211	0.0304296
chr22_36462240_36462258_pos_309944	0.0304291
chr15_41928948_41928966_pos_167855	0.0304282
chr1_63924087_63924105_pos_18709	0.0304271
chr1_204812934_204812952_pos_40424	0.0304265
chr7_75972507_75972525_pos_454907	0.0304263
chr4_78569452_78569470_pos_360705	0.0304256
chr1_64933630_64933648_pos_19092	0.0304254
chr11_73388679_73388697_pos_98146	0.0304252
chr3_30441202_30441220_pos_319821	0.0304246
chrX_45751344_45751362_pos_515273	0.0304233
chr13_46667954_46667972_pos_141535	0.0304229
chr17_63954586_63954604_pos_213867	0.0304182
chr10_101984536_101984554_pos_75958	0.0304164
chr22_43003898_43003916_pos_312416	0.0304163
chr20_57445522_57445540_pos_296236	0.0304156
chr6_89323994_89324012_pos_426175	0.0304151
chr1_64019950_64019968_pos_18784	0.0304139
chr2_106117184_106117202_pos_262968	0.0304121
chr19_47107006_47107024_pos_240091	0.0304107
chr1_206687395_206687413_pos_41203	0.0304068
chr9_113455428_113455446_pos_504771	0.0304065
chr2_160293516_160293534_pos_269578	0.0304056
chr5_137837315_137837333_pos_395791	0.0304049
chr9_4093204_4093222_pos_491468	0.030404
chr3_152287812_152287830_pos_342281	0.0303994
chr18_48592658_48592676_pos_227407	0.0303988
chr7_38313050_38313068_pos_450274	0.0303978
chr16_69405984_69406002_pos_193543	0.0303974
chr6_122184724_122184742_pos_430981	0.0303969
chr20_52975159_52975177_pos_295331	0.0303953
chr12_57176036_57176054_pos_121314	0.0303951
chr3_157087994_157088012_pos_342966	0.0303951
chr1_203637737_203637755_pos_39920	0.0303947
chr20_25277362_25277380_pos_289290	0.0303921
chr20_37989914_37989932_pos_291418	0.030392
chr21_35205317_35205335_pos_300371	0.0303912
chr20_37228236_37228254_pos_291173	0.0303897
chr11_11618948_11618966_pos_86470	0.0303843
chr6_170043718_170043736_pos_441740	0.0303842
chr2_154532884_154532902_pos_268401	0.0303833
chr1_27000724_27000742_pos_8672	0.0303821
chr17_78375060_78375078_pos_217923	0.0303809
chr13_110518360_110518378_pos_147882	0.0303805
chr8_124115218_124115236_pos_485770	0.0303795
chr11_85742162_85742180_pos_100152	0.030379
chr2_16385507_16385525_pos_244533	0.0303778
chr10_33837939_33837957_pos_61008	0.0303767
chr11_2780434_2780452_pos_84609	0.0303763
chr5_128926890_128926908_pos_394356	0.0303755
chr22_24099964_24099982_pos_305366	0.0303753
chr7_77570482_77570500_pos_455179	0.0303745
chr4_7831519_7831537_pos_352366	0.030374
chr4_119138360_119138378_pos_364762	0.030374
chrX_24024358_24024376_pos_513833	0.0303737
chr6_152099604_152099622_pos_437264	0.0303733
chr10_97576453_97576471_pos_75010	0.0303729
chr21_33286896_33286914_pos_299736	0.0303709
chr11_3944375_3944393_pos_84911	0.0303707
chr21_33644484_33644502_pos_299809	0.030369
chr8_90671074_90671092_pos_480114	0.0303682
chr17_83203291_83203309_pos_219552	0.0303677
chr22_20786723_20786741_pos_304856	0.0303641
chr20_50301896_50301914_pos_294640	0.0303633
chr11_21827265_21827283_pos_89931	0.030361
chrX_72396082_72396100_pos_516957	0.03036
chr4_185128385_185128403_pos_374884	0.0303599
chr6_17012728_17012746_pos_414652	0.0303594
chr5_178434979_178434997_pos_408217	0.0303569
chr1_159891710_159891728_pos_30839	0.0303561
chr10_76626488_76626506_pos_68892	0.0303543
chr15_91627636_91627654_pos_181355	0.0303541
chr4_2714232_2714250_pos_351451	0.0303538
chr20_21183340_21183358_pos_288615	0.0303536
chr5_168551742_168551760_pos_404460	0.0303532
chr1_205301021_205301039_pos_40557	0.0303529
chr6_163291928_163291946_pos_439935	0.0303528
chr2_239945115_239945133_pos_284533	0.0303525
chr6_20216838_20216856_pos_415687	0.030352
chr1_245788052_245788070_pos_51699	0.0303508
chr20_8854806_8854824_pos_286641	0.0303498
chr7_80722998_80723016_pos_455487	0.030349
chr9_126957940_126957958_pos_507876	0.030349
chr17_75693329_75693347_pos_216443	0.030347
chr21_38241486_38241504_pos_300898	0.0303458
chr1_15850064_15850082_pos_5138	0.0303438
chr16_15708330_15708348_pos_187589	0.0303429
chr3_14726202_14726220_pos_316912	0.0303416
chrX_153488582_153488600_pos_519188	0.0303393
chr16_66922284_66922302_pos_192972	0.0303365
chr14_70890926_70890944_pos_157683	0.0303363
chr10_62637868_62637886_pos_65120	0.0303358
chr1_154768884_154768902_pos_29894	0.0303357
chr1_59157098_59157116_pos_16961	0.0303351
chr1_89698821_89698839_pos_22920	0.0303328
chr12_67681382_67681400_pos_122843	0.0303328
chr4_127485968_127485986_pos_366272	0.0303323
chr11_33778844_33778862_pos_91053	0.0303319
chr2_27250448_27250466_pos_246664	0.0303317
chr6_13397751_13397769_pos_412854	0.0303298
chr2_37459783_37459801_pos_249566	0.0303296
chr15_57589799_57589817_pos_170425	0.0303289
chr9_109588602_109588620_pos_503550	0.0303289
chr6_111204560_111204578_pos_428510	0.0303286
chr7_2009826_2009844_pos_442685	0.0303273
chr3_30342484_30342502_pos_319742	0.0303252
chr12_46659928_46659946_pos_118800	0.0303249
chr12_93780046_93780064_pos_126319	0.0303237
chr1_219791416_219791434_pos_44601	0.0303224
chr3_114903386_114903404_pos_334368	0.030319
chr3_11589020_11589038_pos_315746	0.0303183
chr18_79590985_79591003_pos_231843	0.0303175
chr2_60366006_60366024_pos_255347	0.0303158
chr6_112232110_112232128_pos_429163	0.0303132
chr3_52210855_52210873_pos_325323	0.0303086
chr6_13078644_13078662_pos_412626	0.0303074
chr4_3828022_3828040_pos_351815	0.0303069
chr10_77513981_77513999_pos_69088	0.0303058
chr9_91818024_91818042_pos_499946	0.0303058
chr8_60923184_60923202_pos_478032	0.0303042
chr4_118764526_118764544_pos_364509	0.0303032
chr8_21960350_21960368_pos_470994	0.0303032
chr3_16130238_16130256_pos_317317	0.0303027
chr4_173540984_173541002_pos_373466	0.0303003
chr22_37818820_37818838_pos_310307	0.0302977
chr13_98483360_98483378_pos_145913	0.0302975
chr13_75404024_75404042_pos_143932	0.0302965
chr11_63024302_63024320_pos_95211	0.0302963
chr11_11532769_11532787_pos_86391	0.0302962
chr7_99340836_99340854_pos_457130	0.0302953
chr5_135379640_135379658_pos_395211	0.0302936
chr19_7178158_7178176_pos_234044	0.0302924
chr18_12652944_12652962_pos_221899	0.0302915
chr1_184513702_184513720_pos_36711	0.0302902
chr12_124567214_124567232_pos_134331	0.0302888
chr2_3466090_3466108_pos_241910	0.0302883
chr6_21340790_21340808_pos_415971	0.0302877
chr8_38045270_38045288_pos_474658	0.0302867
chr13_98220684_98220702_pos_145735	0.0302847
chrX_120452280_120452298_pos_517898	0.0302846
chr20_4961884_4961902_pos_286144	0.0302845
chr14_55077958_55077976_pos_153076	0.030284
chr14_59276456_59276474_pos_153907	0.030282
chr20_44182429_44182447_pos_292764	0.0302813
chr7_21429878_21429896_pos_445787	0.0302805
chr17_42236930_42236948_pos_208060	0.0302789
chr7_32102664_32102682_pos_448669	0.0302763
chr8_11687844_11687862_pos_468118	0.0302749
chr16_57379848_57379866_pos_191676	0.0302706
chr4_16844354_16844372_pos_353958	0.0302682
chr6_128033404_128033422_pos_431576	0.0302673
chr7_130943296_130943314_pos_461385	0.0302671
chr9_96499064_96499082_pos_501546	0.0302655
chr2_146917614_146917632_pos_267821	0.0302648
chr6_139534250_139534268_pos_434221	0.0302632
chr3_194683684_194683702_pos_350092	0.0302621
chr18_12908846_12908864_pos_221928	0.0302619
chr18_13562954_13562972_pos_222345	0.0302617
chr12_116808608_116808626_pos_132059	0.0302595
chr15_67032902_67032920_pos_173955	0.0302595
chr4_88341629_88341647_pos_361982	0.0302591
chr2_160379605_160379623_pos_269726	0.0302576
chr11_76121068_76121086_pos_98899	0.0302574
chr5_54761310_54761328_pos_382131	0.0302564
chr4_98521420_98521438_pos_362688	0.0302558
chr10_103637950_103637968_pos_76652	0.0302547
chr19_43438687_43438705_pos_238991	0.0302544
chr5_79694432_79694450_pos_387407	0.0302542
chr18_59626658_59626676_pos_230013	0.0302529
chr10_35328186_35328204_pos_61303	0.0302499
chr4_41579755_41579773_pos_356668	0.0302492
chr15_62559540_62559558_pos_171787	0.0302483
chr14_104436376_104436394_pos_163895	0.030247
chr6_35490490_35490508_pos_418981	0.0302461
chr1_109535586_109535604_pos_25877	0.0302453
chr1_210526802_210526820_pos_42430	0.0302449
chr12_714031_714049_pos_110410	0.0302414
chr18_21908918_21908936_pos_222513	0.0302413
chr17_78265966_78265984_pos_217794	0.0302412
chr3_114597158_114597176_pos_334262	0.0302412
chr4_76658370_76658388_pos_360151	0.0302402
chr2_152004980_152004998_pos_268259	0.0302381
chr12_132766965_132766983_pos_134977	0.0302376
chr3_141291860_141291878_pos_340531	0.0302362
chr4_186711006_186711024_pos_376007	0.0302356
chr20_48694702_48694720_pos_294015	0.0302352
chr7_102152872_102152890_pos_457809	0.0302351
chr14_75411394_75411412_pos_159139	0.0302348
chr12_53717520_53717538_pos_120779	0.0302338
chr9_18470872_18470890_pos_493748	0.0302318
chr5_131610479_131610497_pos_394486	0.0302317
chr1_202650037_202650055_pos_39260	0.03023
chr12_2526523_2526541_pos_111594	0.0302293
chr20_32334523_32334541_pos_289728	0.030229
chr7_92917152_92917170_pos_456436	0.0302251
chr3_50126443_50126461_pos_324801	0.0302215
chr14_90753028_90753046_pos_161175	0.0302214
chr11_103537381_103537399_pos_102266	0.0302211
chr4_88287054_88287072_pos_361949	0.0302207
chr17_50904052_50904070_pos_211283	0.0302181
chr5_66843430_66843448_pos_384691	0.0302166
chr15_74570953_74570971_pos_177143	0.0302159
chr5_178577065_178577083_pos_408292	0.030215
chr16_82733878_82733896_pos_195943	0.0302145
chr4_113539508_113539526_pos_364214	0.0302141
chr4_52782846_52782864_pos_357564	0.030214
chr5_36611126_36611144_pos_380127	0.0302137
chr6_111576434_111576452_pos_428604	0.0302123
chr8_140705112_140705130_pos_489626	0.0302119
chr8_11758421_11758439_pos_468495	0.0302114
chr10_44569918_44569936_pos_62298	0.0302107
chr8_133464142_133464160_pos_488664	0.0302099
chr22_31149258_31149276_pos_307855	0.0302071
chr19_15250202_15250220_pos_235501	0.030206
chr2_127733374_127733392_pos_265370	0.0302048
chr11_66118908_66118926_pos_96343	0.0302042
chr22_35605964_35605982_pos_309078	0.0302042
chr17_74958111_74958129_pos_216198	0.0302041
chr2_237685574_237685592_pos_283625	0.0302039
chr22_45504818_45504836_pos_312976	0.0302022
chr14_77052574_77052592_pos_159912	0.0301998
chr19_49684586_49684604_pos_240792	0.0301991
chr2_218295356_218295374_pos_279341	0.0301988
chr10_119342096_119342114_pos_80659	0.0301978
chr12_93802532_93802550_pos_126358	0.030197
chr1_208186050_208186068_pos_41796	0.0301969
chr3_55000704_55000722_pos_325901	0.0301967
chr16_70694326_70694344_pos_193916	0.030195
chr17_57337614_57337632_pos_211869	0.0301947
chr10_4240896_4240914_pos_53324	0.0301937
chr16_85004137_85004155_pos_196476	0.0301937
chr5_133996882_133996900_pos_394929	0.0301931
chr12_42730093_42730111_pos_117801	0.0301921
chr16_84075021_84075039_pos_196156	0.0301918
chr2_190334909_190334927_pos_274195	0.0301895
chr5_66860894_66860912_pos_384711	0.0301894
chr15_35308792_35308810_pos_165631	0.0301891
chr12_98745784_98745802_pos_127546	0.030189
chr13_112730554_112730572_pos_148308	0.0301889
chr17_18186762_18186780_pos_204205	0.0301884
chr8_30118668_30118686_pos_473478	0.0301867
chr6_43673823_43673841_pos_421572	0.0301849
chr20_47329210_47329228_pos_293560	0.0301825
chr10_132577822_132577840_pos_83728	0.0301815
chr2_126776972_126776990_pos_265187	0.0301806
chr11_5278916_5278934_pos_85037	0.0301801
chr3_156685919_156685937_pos_342844	0.030179
chr21_46294876_46294894_pos_303531	0.0301784
chr7_18155414_18155432_pos_445420	0.0301767
chr6_11224922_11224940_pos_411817	0.0301755
chr2_37852076_37852094_pos_249915	0.0301742
chr10_110809638_110809656_pos_78533	0.0301738
chr15_55109052_55109070_pos_169777	0.0301729
chr6_1904648_1904666_pos_409082	0.0301719
chr15_29873475_29873493_pos_164847	0.0301718
chr7_159104532_159104550_pos_466151	0.0301693
chr10_112782669_112782687_pos_78779	0.0301665
chr4_184756681_184756699_pos_374762	0.0301664
chr2_67798646_67798664_pos_257248	0.0301659
chr5_137617062_137617080_pos_395605	0.0301655
chr13_32253876_32253894_pos_138186	0.0301633
chr16_28574166_28574184_pos_189381	0.0301616
chr21_43319646_43319664_pos_302352	0.030161
chr6_163207526_163207544_pos_439813	0.0301593
chr10_109895534_109895552_pos_77433	0.0301589
chr7_99329790_99329808_pos_457120	0.0301564
chr11_116074182_116074200_pos_104323	0.0301557
chr14_100676342_100676360_pos_162900	0.0301527
chr8_122736728_122736746_pos_484998	0.0301526
chr11_68396640_68396658_pos_96795	0.0301508
chr22_30752925_30752943_pos_307716	0.0301503
chr5_142874038_142874056_pos_398227	0.0301488
chr7_2018944_2018962_pos_442699	0.030142
chr9_97980734_97980752_pos_501859	0.0301409
chr15_90301388_90301406_pos_181013	0.0301378
chr16_75075534_75075552_pos_194739	0.0301369
chr10_95406236_95406254_pos_74248	0.030133
chr8_133541497_133541515_pos_488757	0.0301326
chr19_4813202_4813220_pos_233293	0.0301313
chr2_30072432_30072450_pos_247459	0.0301309
chr13_23656818_23656836_pos_135990	0.0301306
chr7_36303689_36303707_pos_449970	0.0301295
chr1_3458066_3458084_pos_988	0.0301285
chr14_100709758_100709776_pos_162920	0.030127
chr10_4500166_4500184_pos_53494	0.0301268
chr1_173774080_173774098_pos_34071	0.0301264
chr8_23726692_23726710_pos_471755	0.0301263
chr5_158618743_158618761_pos_403424	0.0301234
chr2_9234960_9234978_pos_242834	0.0301232
chr6_142872050_142872068_pos_435055	0.0301218
chr10_6170784_6170802_pos_54059	0.0301215
chr9_87224024_87224042_pos_498863	0.0301215
chr17_17192224_17192242_pos_203383	0.0301206
chr11_9565295_9565313_pos_85707	0.030119
chr6_7997334_7997352_pos_411319	0.0301187
chr10_98467585_98467603_pos_75345	0.0301181
chr2_43333664_43333682_pos_252198	0.0301181
chr1_15156200_15156218_pos_4827	0.0301176
chr4_121398428_121398446_pos_365142	0.0301176
chr3_124202050_124202068_pos_336444	0.0301163
chr17_4236096_4236114_pos_200614	0.0301148
chr20_53141733_53141751_pos_295398	0.0301134
chr14_73784740_73784758_pos_158573	0.0301133
chr1_205709118_205709136_pos_40750	0.0301123
chr3_123628468_123628486_pos_336157	0.0301122
chr14_50859680_50859698_pos_151672	0.0301121
chr11_131695034_131695052_pos_109543	0.0301114
chr19_38713251_38713269_pos_238170	0.0301107
chr3_30350140_30350158_pos_319753	0.0301092
chr9_14906800_14906818_pos_493386	0.0301077
chr3_121663644_121663662_pos_335522	0.0301074
chr8_144764364_144764382_pos_490523	0.0301064
chr13_44382878_44382896_pos_141106	0.0301052
chr5_148915510_148915528_pos_399657	0.0301052
chr7_112347176_112347194_pos_459290	0.030105
chr11_123235721_123235739_pos_106816	0.0301039
chr18_9742810_9742828_pos_221209	0.0301022
chr22_32950402_32950420_pos_308475	0.0301008
chr2_160215232_160215250_pos_269478	0.0300988
chr7_75623648_75623666_pos_454734	0.0300986
chr6_35602399_35602417_pos_419086	0.0300984
chrX_68197197_68197215_pos_516200	0.0300976
chr16_12158602_12158620_pos_187131	0.030095
chr11_126412190_126412208_pos_107710	0.0300928
chr11_76788787_76788805_pos_99314	0.0300924
chr11_108984774_108984792_pos_102550	0.0300889
chr1_9084998_9085016_pos_2573	0.0300877
chr8_22049170_22049188_pos_471002	0.0300854
chr17_72339256_72339274_pos_215645	0.0300851
chr5_9502669_9502687_pos_377208	0.030083
chr8_128323646_128323664_pos_487326	0.0300804
chr13_43269072_43269090_pos_140549	0.03008
chr18_74287544_74287562_pos_230918	0.0300795
chr3_61910880_61910898_pos_327233	0.0300792
chr1_226350380_226350398_pos_45953	0.0300788
chr3_16770195_16770213_pos_317602	0.0300772
chr7_137440474_137440492_pos_463404	0.0300768
chrX_136127200_136127218_pos_518672	0.0300765
chr14_95526936_95526954_pos_162305	0.0300759
chr6_36770020_36770038_pos_419422	0.0300754
chr2_215504758_215504776_pos_277783	0.0300753
chr8_93991616_93991634_pos_480589	0.0300739
chr10_28682196_28682214_pos_58669	0.0300737
chr2_107811611_107811629_pos_263094	0.0300727
chr19_38665042_38665060_pos_238053	0.03007
chr17_32498587_32498605_pos_206150	0.0300699
chr8_47724150_47724168_pos_476405	0.0300692
chr3_178367526_178367544_pos_346225	0.0300687
chr3_112374724_112374742_pos_333737	0.0300678
chr1_183101236_183101254_pos_35863	0.0300677
chr11_65508746_65508764_pos_96145	0.0300653
chr2_159086574_159086592_pos_269056	0.0300645
chr13_20821806_20821824_pos_135295	0.030064
chr1_168514090_168514108_pos_32947	0.0300629
chr4_162705620_162705638_pos_372157	0.0300629
chr11_113073442_113073460_pos_103384	0.030062
chr2_241218752_241218770_pos_284934	0.0300614
chr7_31948188_31948206_pos_448578	0.0300608
chr3_184716541_184716559_pos_347031	0.0300602
chr2_54443638_54443656_pos_254515	0.0300599
chr22_20530798_20530816_pos_304739	0.0300563
chr14_101876764_101876782_pos_163188	0.0300562
chr10_122115058_122115076_pos_81288	0.0300553
chr6_139776384_139776402_pos_434372	0.0300508
chr2_240251300_240251318_pos_284646	0.0300492
chr7_102170458_102170476_pos_457823	0.0300483
chr12_18753618_18753636_pos_114983	0.0300482
chr13_22506452_22506470_pos_135677	0.0300478
chr11_19987470_19987488_pos_89688	0.0300461
chr13_110138626_110138644_pos_147272	0.0300449
chr10_60298390_60298408_pos_64264	0.0300448
chr16_7378428_7378446_pos_186301	0.0300445
chr9_131892364_131892382_pos_510676	0.0300442
chr4_76756362_76756380_pos_360317	0.0300417
chr10_3578464_3578482_pos_52779	0.0300403
chr1_30809800_30809818_pos_9824	0.0300398
chr1_205842336_205842354_pos_40825	0.0300374
chr13_37492973_37492991_pos_139114	0.0300358
chr3_171747444_171747462_pos_344811	0.0300356
chr8_18842132_18842150_pos_470180	0.0300355
chr19_45450824_45450842_pos_239449	0.0300339
chr9_751843_751861_pos_490969	0.0300336
chr13_21675162_21675180_pos_135553	0.0300318
chr2_163682941_163682959_pos_270331	0.0300304
chr10_14094142_14094160_pos_55904	0.0300297
chr1_232980668_232980686_pos_48883	0.0300269
chr2_54616088_54616106_pos_254824	0.0300259
chr3_12266252_12266270_pos_315950	0.0300234
chr20_3799548_3799566_pos_285740	0.030022
chr17_57271020_57271038_pos_211841	0.0300207
chr5_149839897_149839915_pos_400728	0.0300205
chr2_109032070_109032088_pos_263298	0.0300204
chr6_81799862_81799880_pos_425327	0.0300204
chr10_10889116_10889134_pos_54625	0.0300191
chr12_123097816_123097834_pos_133618	0.0300176
chr17_45013602_45013620_pos_209343	0.0300168
chr10_24721568_24721586_pos_58304	0.0300144
chr5_59813921_59813939_pos_383861	0.0300141
chr2_41610749_41610767_pos_251157	0.0300137
chr17_45043388_45043406_pos_209390	0.0300132
chr14_61102632_61102650_pos_154392	0.0300118
chr9_109914350_109914368_pos_503887	0.0300078
chr2_233419173_233419191_pos_282023	0.0300064
chr5_43075588_43075606_pos_381355	0.0300037
chr10_62084077_62084095_pos_65000	0.0300027
chr6_37136654_37136672_pos_419844	0.03
chr16_22230136_22230154_pos_188527	0.0299998
chr6_43936698_43936716_pos_421739	0.0299995
chr13_98466838_98466856_pos_145865	0.029999
chr5_142246448_142246466_pos_397543	0.0299987
chr17_47707574_47707592_pos_209980	0.029998
chr9_96413694_96413712_pos_501497	0.029997
chr2_11342782_11342800_pos_243484	0.0299967
chr11_30459962_30459980_pos_90541	0.0299953
chr1_86429898_86429916_pos_22416	0.0299922
chr3_61726200_61726218_pos_327100	0.0299918
chr11_124645126_124645144_pos_107058	0.0299909
chrX_115067148_115067166_pos_517626	0.0299904
chr21_33233620_33233638_pos_299725	0.0299863
chr20_57831748_57831766_pos_296477	0.0299861
chr9_131256816_131256834_pos_510033	0.0299851
chr5_139710772_139710790_pos_396797	0.0299848
chr7_75004092_75004110_pos_454705	0.0299842
chr5_80111578_80111596_pos_387563	0.0299837
chr6_42280274_42280292_pos_421200	0.0299821
chr2_25257276_25257294_pos_246214	0.0299816
chr6_56450998_56451016_pos_423851	0.0299781
chr2_20728272_20728290_pos_245675	0.0299773
chr5_10702076_10702094_pos_377560	0.029976
chr17_69581662_69581680_pos_215332	0.029975
chr8_18788520_18788538_pos_470093	0.0299749
chr9_112793406_112793424_pos_504623	0.0299744
chr8_105885812_105885830_pos_483330	0.0299736
chr1_25770238_25770256_pos_8242	0.0299734
chr3_152329172_152329190_pos_342375	0.0299723
chr12_108804296_108804314_pos_129590	0.029968
chr1_2316158_2316176_pos_443	0.0299674
chr5_121535365_121535383_pos_392213	0.0299668
chr11_67397743_67397761_pos_96557	0.0299665
chr16_56269934_56269952_pos_191381	0.0299664
chr5_88833898_88833916_pos_388595	0.0299622
chr8_28707342_28707360_pos_473025	0.0299622
chr19_13712862_13712880_pos_235146	0.029962
chr14_77051248_77051266_pos_159902	0.0299593
chr13_33721885_33721903_pos_138744	0.0299583
chr2_100753446_100753464_pos_261422	0.0299579
chr1_234699790_234699808_pos_49352	0.0299573
chr7_90662036_90662054_pos_455940	0.0299572
chr5_56099520_56099538_pos_382527	0.0299564
chr1_232629166_232629184_pos_48826	0.0299561
chr1_39233714_39233732_pos_11737	0.0299534
chr3_12659793_12659811_pos_316124	0.0299516
chr4_71348846_71348864_pos_359415	0.0299515
chr3_195886560_195886578_pos_350778	0.0299511
chr16_47524209_47524227_pos_189898	0.0299509
chr2_100890055_100890073_pos_261498	0.02995
chr11_123358492_123358510_pos_106871	0.0299489
chr1_201408460_201408478_pos_38259	0.0299448
chr10_817536_817554_pos_52219	0.0299447
chr4_76753234_76753252_pos_360300	0.0299447
chr10_29875930_29875948_pos_59375	0.0299437
chr22_30878158_30878176_pos_307733	0.0299422
chr2_191318240_191318258_pos_274627	0.0299407
chr4_158914373_158914391_pos_371796	0.0299402
chr3_128426558_128426576_pos_338200	0.0299394
chr3_52978258_52978276_pos_325525	0.0299389
chr12_52025000_52025018_pos_120229	0.0299387
chr2_202436788_202436806_pos_276000	0.0299375
chr4_10124086_10124104_pos_353069	0.0299364
chr6_116252061_116252079_pos_429681	0.0299361
chr12_111758353_111758371_pos_130910	0.0299349
chr12_79557340_79557358_pos_124298	0.0299346
chr8_37870851_37870869_pos_474590	0.029934
chr2_37813358_37813376_pos_249874	0.0299299
chr10_75228841_75228859_pos_68385	0.0299298
chr13_109789468_109789486_pos_147124	0.0299295
chr8_59015240_59015258_pos_477771	0.0299282
chr5_157550290_157550308_pos_403134	0.0299281
chr11_130475586_130475604_pos_108979	0.029928
chr3_159881934_159881952_pos_343526	0.0299277
chr5_124252488_124252506_pos_392801	0.0299275
chr21_27569988_27570006_pos_298748	0.0299271
chr2_207258746_207258764_pos_277097	0.0299265
chr5_158544071_158544089_pos_403412	0.0299264
chr16_75591194_75591212_pos_195016	0.0299262
chr19_39307418_39307436_pos_238331	0.029926
chr5_148452950_148452968_pos_399399	0.0299256
chr4_39255500_39255518_pos_356173	0.0299246
chr10_30645676_30645694_pos_59673	0.0299213
chr2_30214285_30214303_pos_247512	0.0299188
chr12_69515593_69515611_pos_123277	0.0299186
chr6_151609372_151609390_pos_437219	0.0299186
chr5_78506841_78506859_pos_386942	0.0299182
chr22_39246943_39246961_pos_310992	0.0299158
chr3_37865084_37865102_pos_321396	0.0299157
chr2_42829008_42829026_pos_251597	0.0299129
chr3_150255848_150255866_pos_341940	0.0299091
chr16_4466132_4466150_pos_185957	0.029909
chr5_16457669_16457687_pos_378766	0.0299082
chr10_103759608_103759626_pos_76833	0.0299057
chr13_44052052_44052070_pos_140811	0.0299057
chr2_40508798_40508816_pos_250985	0.0299054
chr11_122229720_122229738_pos_106413	0.0299047
chr8_98359702_98359720_pos_481665	0.0299018
chr8_48398576_48398594_pos_476539	0.0299006
chr6_150150829_150150847_pos_436527	0.0299005
chr14_100079868_100079886_pos_162742	0.0298992
chr10_80662818_80662836_pos_70992	0.0298988
chr1_15717462_15717480_pos_5064	0.0298968
chr10_102479354_102479372_pos_76063	0.0298955
chr3_53707326_53707344_pos_325766	0.029894
chr11_62513793_62513811_pos_95126	0.0298928
chr13_28324306_28324324_pos_136620	0.0298917
chr2_38092405_38092423_pos_250025	0.0298916
chr9_96499482_96499500_pos_501551	0.0298847
chr17_41801660_41801678_pos_207952	0.0298832
chr11_19076744_19076762_pos_89124	0.0298831
chr10_91553707_91553725_pos_73134	0.0298826
chr2_85773296_85773314_pos_259669	0.0298817
chr20_22691724_22691742_pos_288636	0.0298812
chr8_143401386_143401404_pos_490245	0.0298808
chr6_24981379_24981397_pos_416883	0.0298807
chr22_38882656_38882674_pos_310839	0.0298791
chr20_53331562_53331580_pos_295423	0.0298789
chr3_58049454_58049472_pos_326598	0.0298741
chr8_123012748_123012766_pos_485199	0.0298722
chr10_13685346_13685364_pos_55615	0.0298719
chr2_216682371_216682389_pos_278152	0.0298715
chr18_45255654_45255672_pos_226676	0.0298714
chr1_211934490_211934508_pos_42600	0.0298687
chr6_30684038_30684056_pos_417620	0.0298684
chrX_40095753_40095771_pos_514668	0.0298665
chr9_703580_703598_pos_490880	0.029865
chr1_15939563_15939581_pos_5171	0.0298644
chr2_113123876_113123894_pos_264079	0.0298642
chr1_6963429_6963447_pos_1383	0.0298603
chr14_104798520_104798538_pos_164016	0.0298582
chr7_47557919_47557937_pos_452174	0.0298573
chr4_23935052_23935070_pos_354524	0.0298559
chr4_123833268_123833286_pos_365689	0.0298556
chr16_4090644_4090662_pos_185627	0.029854
chr4_102440068_102440086_pos_363095	0.029853
chr3_43297996_43298014_pos_323094	0.0298519
chr10_75471086_75471104_pos_68485	0.0298516
chrX_7132688_7132706_pos_512426	0.0298503
chr3_57120264_57120282_pos_326359	0.029849
chr8_103073928_103073946_pos_482868	0.0298489
chr21_42230770_42230788_pos_302101	0.0298483
chr11_121135250_121135268_pos_105982	0.0298474
chr17_27597056_27597074_pos_205093	0.0298467
chr1_27562356_27562374_pos_9208	0.0298463
chr8_11682350_11682368_pos_468067	0.0298453
chr17_50542104_50542122_pos_211029	0.0298435
chr7_30764908_30764926_pos_448254	0.0298424
chr2_12451950_12451968_pos_243843	0.0298412
chr22_41845964_41845982_pos_311819	0.0298394
chr9_131336421_131336439_pos_510165	0.0298393
chr15_67074536_67074554_pos_174012	0.0298371
chr13_110418148_110418166_pos_147798	0.0298364
chr2_238420666_238420684_pos_284095	0.0298342
chr16_81612706_81612724_pos_195692	0.029834
chr4_83548560_83548578_pos_361214	0.0298337
chr11_122691496_122691514_pos_106661	0.0298315
chr9_136336152_136336170_pos_511852	0.0298308
chr9_91873790_91873808_pos_499996	0.0298303
chr9_85392348_85392366_pos_498491	0.0298275
chr6_87697658_87697676_pos_426029	0.029826
chr1_183812321_183812339_pos_36270	0.0298244
chr8_105326460_105326478_pos_483076	0.0298237
chr8_128102520_128102538_pos_487235	0.0298236
chr20_62568614_62568632_pos_297395	0.0298223
chr6_39362591_39362609_pos_420396	0.0298217
chr12_67722476_67722494_pos_122883	0.0298211
chr11_96215500_96215518_pos_101592	0.029821
chr9_131630245_131630263_pos_510396	0.0298187
chr6_145044155_145044173_pos_435793	0.0298186
chr7_150785902_150785920_pos_464906	0.0298166
chr3_130662568_130662586_pos_339055	0.029815
chr1_178057402_178057420_pos_34742	0.0298143
chr16_87364115_87364133_pos_197625	0.0298141
chr17_57243260_57243278_pos_211829	0.0298125
chr12_46524752_46524770_pos_118705	0.0298121
chr9_107174030_107174048_pos_502948	0.0298103
chr16_89357269_89357287_pos_198318	0.0298096
chr6_105257122_105257140_pos_427117	0.0298076
chr13_44369071_44369089_pos_141095	0.0298072
chr14_91144022_91144040_pos_161317	0.0298062
chr9_407512_407530_pos_490549	0.0298061
chr10_32141768_32141786_pos_60353	0.0298051
chr8_38067746_38067764_pos_474666	0.0298033
chr5_149915768_149915786_pos_400775	0.0298027
chr5_96922994_96923012_pos_389597	0.029801
chr1_210633926_210633944_pos_42439	0.0298009
chr2_229445069_229445087_pos_281408	0.029798
chr13_39035468_39035486_pos_139225	0.0297975
chr15_69126038_69126056_pos_175207	0.0297975
chr2_240250040_240250058_pos_284641	0.0297964
chr1_10664501_10664519_pos_3319	0.0297962
chr17_4588402_4588420_pos_200762	0.0297961
chr9_13860204_13860222_pos_492546	0.0297961
chr6_168133140_168133158_pos_441428	0.0297955
chr7_74483561_74483579_pos_454594	0.0297951
chr4_173642258_173642276_pos_373517	0.0297936
chr1_201904768_201904786_pos_38783	0.0297932
chr2_28102508_28102526_pos_246908	0.0297931
chr1_160247238_160247256_pos_30985	0.0297926
chr10_95481296_95481314_pos_74495	0.0297924
chr10_114883014_114883032_pos_80167	0.0297923
chr1_162350032_162350050_pos_31376	0.0297904
chr4_23946510_23946528_pos_354543	0.02979
chr4_24249368_24249386_pos_354639	0.0297896
chr5_998848_998866_pos_376360	0.0297889
chr3_23751486_23751504_pos_318355	0.029788
chr16_54926586_54926604_pos_191166	0.0297873
chr10_77567128_77567146_pos_69117	0.0297867
chr4_26086757_26086775_pos_355021	0.0297862
chr5_42505052_42505070_pos_381124	0.029784
chr1_16141038_16141056_pos_5350	0.0297839
chr21_32135873_32135891_pos_299475	0.0297829
chr7_14685332_14685350_pos_444841	0.0297827
chr12_76781879_76781897_pos_124068	0.0297826
chr7_151637888_151637906_pos_465370	0.0297817
chr8_33554976_33554994_pos_474155	0.0297795
chr15_31328831_31328849_pos_165119	0.0297776
chr21_37339072_37339090_pos_300686	0.0297766
chr18_35046816_35046834_pos_225540	0.0297751
chr3_127761335_127761353_pos_337786	0.0297751
chr14_101771190_101771208_pos_162998	0.0297744
chr16_4655330_4655348_pos_186038	0.0297734
chr5_14246546_14246564_pos_377890	0.0297721
chr7_47641204_47641222_pos_452285	0.0297717
chr5_38538839_38538857_pos_380516	0.0297711
chr6_106163637_106163655_pos_427382	0.0297684
chr10_88980508_88980526_pos_72174	0.0297682
chr3_188159619_188159637_pos_348235	0.0297667
chr16_57791331_57791349_pos_191820	0.0297653
chr7_102221286_102221304_pos_457836	0.0297647
chr12_572178_572196_pos_110269	0.0297643
chr10_30215318_30215336_pos_59544	0.0297642
chr7_135931178_135931196_pos_463055	0.0297631
chr3_194954296_194954314_pos_350295	0.0297619
chr8_42194988_42195006_pos_475883	0.0297593
chr21_31176288_31176306_pos_299305	0.0297583
chr9_127281125_127281143_pos_508200	0.0297562
chr12_124002518_124002536_pos_133884	0.0297555
chr17_513076_513094_pos_198543	0.029754
chr6_143427340_143427358_pos_435279	0.0297539
chr7_668248_668266_pos_442207	0.0297521
chr4_100583920_100583938_pos_362989	0.0297517
chrX_150454302_150454320_pos_518983	0.0297512
chr10_88942877_88942895_pos_72121	0.0297492
chr4_185988652_185988670_pos_375774	0.0297484
chr3_152259010_152259028_pos_342228	0.0297478
chr5_54970274_54970292_pos_382216	0.0297461
chr2_65359554_65359572_pos_256709	0.029746
chr19_5308553_5308571_pos_233498	0.0297448
chr3_11557359_11557377_pos_315706	0.0297432
chr20_50570699_50570717_pos_294864	0.029743
chr6_159935879_159935897_pos_439205	0.0297414
chr5_175092884_175092902_pos_407573	0.0297399
chr14_93801074_93801092_pos_162014	0.0297379
chr6_137229820_137229838_pos_433341	0.0297373
chr12_45231864_45231882_pos_118036	0.0297372
chr2_64599530_64599548_pos_256326	0.0297363
chr11_73464486_73464504_pos_98177	0.0297355
chr8_18580930_18580948_pos_470019	0.0297354
chr12_65649310_65649328_pos_122552	0.0297337
chr1_10686238_10686256_pos_3367	0.0297294
chr1_11886058_11886076_pos_3941	0.0297266
chr19_43774678_43774696_pos_239081	0.0297263
chr14_56342544_56342562_pos_153430	0.0297253
chr13_109655880_109655898_pos_147042	0.0297245
chr6_8181647_8181665_pos_411394	0.0297239
chr3_71062490_71062508_pos_329776	0.0297222
chr20_34216236_34216254_pos_290331	0.0297206
chr1_55428352_55428370_pos_15876	0.0297199
chr6_37492350_37492368_pos_420071	0.0297188
chr6_37126250_37126268_pos_419779	0.0297177
chr10_21510654_21510672_pos_57595	0.0297176
chr1_1788420_1788438_pos_192	0.0297148
chr22_39235273_39235291_pos_310963	0.0297133
chr20_10964007_10964025_pos_287241	0.0297119
chr5_95856754_95856772_pos_389401	0.0297116
chr4_48197872_48197890_pos_357180	0.0297103
chr5_128395404_128395422_pos_394233	0.0297048
chr5_111748495_111748513_pos_390867	0.0297032
chr5_134147265_134147283_pos_394981	0.0297022
chr10_124564670_124564688_pos_81901	0.0297016
chr12_132740242_132740260_pos_134962	0.0297013
chr4_95125106_95125124_pos_362570	0.0297003
chr11_78169214_78169232_pos_99464	0.0296969
chr13_51807004_51807022_pos_142843	0.0296927
chr1_80892616_80892634_pos_21189	0.0296922
chr21_45049928_45049946_pos_302857	0.0296913
chr5_157290716_157290734_pos_402932	0.0296912
chr22_38879246_38879264_pos_310827	0.0296886
chr3_114507164_114507182_pos_334210	0.0296885
chr10_63430572_63430590_pos_65300	0.0296851
chr10_128027482_128027500_pos_82860	0.0296838
chr12_12398255_12398273_pos_114203	0.029683
chr19_41298541_41298559_pos_238684	0.0296823
chr2_40514581_40514599_pos_251020	0.0296819
chr17_12584868_12584886_pos_202337	0.0296814
chr10_95466629_95466647_pos_74420	0.0296812
chr1_156689661_156689679_pos_30526	0.0296806
chr12_93701700_93701718_pos_126250	0.0296801
chr11_72836437_72836455_pos_97806	0.0296746
chr14_23423678_23423696_pos_149443	0.0296734
chr3_52217172_52217190_pos_325326	0.0296729
chr5_156584565_156584583_pos_402801	0.0296729
chr11_130624038_130624056_pos_109197	0.0296725
chr8_42429399_42429417_pos_475961	0.0296703
chr21_44495946_44495964_pos_302638	0.0296688
chr6_24717716_24717734_pos_416760	0.029668
chr12_42582098_42582116_pos_117698	0.0296663
chr6_2104458_2104476_pos_409130	0.0296658
chr18_45590798_45590816_pos_226767	0.0296645
chr20_53491586_53491604_pos_295447	0.0296644
chr13_49098632_49098650_pos_141955	0.0296638
chr1_223140963_223140981_pos_45233	0.0296629
chr11_12914818_12914836_pos_87795	0.0296599
chr17_7997376_7997394_pos_201230	0.029655
chr8_124510208_124510226_pos_485958	0.0296545
chr8_81028438_81028456_pos_479724	0.0296544
chr8_141085832_141085850_pos_489771	0.0296535
chr5_14293152_14293170_pos_377948	0.0296531
chr7_44136472_44136490_pos_451032	0.0296531
chr16_69927628_69927646_pos_193729	0.0296522
chr12_88897905_88897923_pos_124821	0.0296514
chr1_56375410_56375428_pos_16212	0.0296487
chr14_69087212_69087230_pos_157302	0.0296486
chr12_95705941_95705959_pos_127097	0.029646
chr15_39498150_39498168_pos_167025	0.0296453
chr10_114877272_114877290_pos_80156	0.0296441
chr7_85094623_85094641_pos_455786	0.0296439
chr4_148103876_148103894_pos_369602	0.0296436
chr3_115784664_115784682_pos_334516	0.0296421
chr20_57157373_57157391_pos_295953	0.0296418
chr15_50709252_50709270_pos_169261	0.0296412
chr8_38838522_38838540_pos_475012	0.0296411
chr3_171183305_171183323_pos_344472	0.0296405
chr19_2634510_2634528_pos_232637	0.0296391
chr2_105800535_105800553_pos_262886	0.0296365
chr20_40293440_40293458_pos_292081	0.0296364
chr17_83110930_83110948_pos_219512	0.0296363
chr17_42531988_42532006_pos_208237	0.0296362
chr8_141221342_141221360_pos_489931	0.0296332
chr6_2989632_2989650_pos_409515	0.0296321
chr2_217162548_217162566_pos_278489	0.0296309
chr18_8084360_8084378_pos_220939	0.0296302
chr15_67180650_67180668_pos_174188	0.0296295
chr15_64750478_64750496_pos_172955	0.0296274
chr6_39084786_39084804_pos_420374	0.0296264
chr6_44263616_44263634_pos_422081	0.0296261
chr5_159605004_159605022_pos_403874	0.0296244
chr11_14446840_14446858_pos_88111	0.029624
chr12_54304483_54304501_pos_120844	0.0296233
chr17_62822740_62822758_pos_213631	0.0296229
chr2_42880285_42880303_pos_251639	0.0296227
chr12_106341628_106341646_pos_128982	0.0296213
chr8_28776270_28776288_pos_473107	0.0296207
chr1_184982266_184982284_pos_36958	0.0296173
chr2_144496836_144496854_pos_267363	0.0296171
chr11_862316_862334_pos_84041	0.0296149
chr6_150628745_150628763_pos_436805	0.0296146
chr1_161974286_161974304_pos_31238	0.0296141
chr8_9080782_9080800_pos_467129	0.029614
chr2_41936510_41936528_pos_251230	0.0296138
chr2_197308910_197308928_pos_275290	0.0296121
chr1_92748006_92748024_pos_23585	0.029611
chr11_10934026_10934044_pos_86219	0.0296109
chr7_55100322_55100340_pos_453263	0.0296104
chr8_23355236_23355254_pos_471669	0.0296081
chrX_17597914_17597932_pos_513370	0.0296075
chr10_14010190_14010208_pos_55864	0.0296035
chr15_61158380_61158398_pos_171430	0.0296035
chr20_8855702_8855720_pos_286648	0.0296027
chr15_99614999_99615017_pos_184003	0.029601
chr5_59766634_59766652_pos_383816	0.0295966
chr6_89689990_89690008_pos_426256	0.0295965
chr16_57270593_57270611_pos_191625	0.0295949
chr13_40272260_40272278_pos_139812	0.029593
chr2_85772286_85772304_pos_259653	0.0295913
chr17_4220861_4220879_pos_200594	0.0295897
chrX_70480148_70480166_pos_516758	0.0295896
chr19_7494735_7494753_pos_234137	0.0295887
chr1_99729096_99729114_pos_24981	0.0295868
chr7_7869720_7869738_pos_444470	0.0295849
chr1_16141377_16141395_pos_5357	0.0295827
chr3_141237369_141237387_pos_340449	0.0295825
chr7_136939143_136939161_pos_463227	0.0295825
chr3_50264978_50264996_pos_324853	0.0295792
chr5_148914656_148914674_pos_399647	0.029576
chr2_216635410_216635428_pos_278081	0.0295755
chr15_67946701_67946719_pos_174411	0.0295752
chr15_75671212_75671230_pos_177470	0.0295748
chr8_6484789_6484807_pos_466622	0.0295732
chr9_14018178_14018196_pos_492664	0.0295716
chr17_42526316_42526334_pos_208231	0.029571
chr2_196988939_196988957_pos_275150	0.0295703
chr9_114653656_114653674_pos_505406	0.0295695
chr9_128607844_128607862_pos_508857	0.0295695
chrX_78709104_78709122_pos_517075	0.0295694
chr3_169542148_169542166_pos_344181	0.0295678
chr10_60193081_60193099_pos_64145	0.0295673
chr5_142543058_142543076_pos_397807	0.029567
chr3_193798340_193798358_pos_349448	0.029565
chr1_91697682_91697700_pos_23329	0.0295646
chr2_240277328_240277346_pos_284683	0.0295646
chr6_111382704_111382722_pos_428541	0.0295646
chr16_3948440_3948458_pos_185464	0.0295645
chr1_207920732_207920750_pos_41536	0.0295643
chr1_205298592_205298610_pos_40552	0.0295626
chr2_69172316_69172334_pos_257628	0.0295618
chr3_184786632_184786650_pos_347109	0.0295615
chr2_112812051_112812069_pos_264068	0.0295611
chr7_128387411_128387429_pos_460631	0.0295594
chr11_119832770_119832788_pos_105560	0.0295559
chrX_40153046_40153064_pos_514817	0.0295552
chr17_16003914_16003932_pos_203020	0.0295533
chr12_46408196_46408214_pos_118536	0.0295526
chr5_143133650_143133668_pos_398477	0.0295522
chr9_695454_695472_pos_490861	0.0295512
chr15_41019404_41019422_pos_167597	0.0295508
chr22_25156876_25156894_pos_305998	0.0295496
chr22_17379910_17379928_pos_303772	0.0295467
chr1_58922398_58922416_pos_16815	0.0295462
chr5_40688253_40688271_pos_380855	0.0295457
chrX_21947350_21947368_pos_513704	0.0295455
chr14_24928032_24928050_pos_149782	0.0295435
chr15_67068168_67068186_pos_173995	0.0295426
chr20_57257138_57257156_pos_296043	0.0295423
chr13_50208690_50208708_pos_142266	0.0295417
chr2_61660546_61660564_pos_255626	0.0295405
chr19_19490462_19490480_pos_236906	0.0295402
chr1_89911036_89911054_pos_23089	0.0295393
chr3_193960611_193960629_pos_349529	0.0295393
chr2_38500005_38500023_pos_250123	0.0295381
chr12_105645006_105645024_pos_128425	0.0295367
chr9_38687513_38687531_pos_496042	0.0295357
chr8_93795702_93795720_pos_480460	0.0295319
chr8_141146791_141146809_pos_489848	0.0295305
chr1_61160093_61160111_pos_17709	0.0295303
chr2_119231474_119231492_pos_264322	0.0295291
chr11_68314528_68314546_pos_96690	0.0295269
chr11_75301720_75301738_pos_98489	0.0295269
chr10_6083540_6083558_pos_54005	0.0295265
chr5_151208828_151208846_pos_401702	0.0295265
chr3_111863638_111863656_pos_333529	0.0295261
chr6_154995990_154996008_pos_437770	0.0295259
chr6_150813686_150813704_pos_436943	0.0295255
chr1_207025542_207025560_pos_41394	0.0295249
chr22_35589298_35589316_pos_309017	0.029522
chr18_24661098_24661116_pos_224101	0.0295215
chr6_148472268_148472286_pos_436120	0.02952
chr3_37015710_37015728_pos_320783	0.0295195
chr3_46865166_46865184_pos_324131	0.0295194
chr11_86516096_86516114_pos_100355	0.0295185
chr11_76579043_76579061_pos_99097	0.0295157
chr2_196399876_196399894_pos_275031	0.0295155
chr13_43698924_43698942_pos_140708	0.0295153
chr12_2801170_2801188_pos_111675	0.0295141
chr17_80071246_80071264_pos_218441	0.0295134
chr12_6295324_6295342_pos_113216	0.0295111
chr15_91822021_91822039_pos_181410	0.029511
chr11_65503854_65503872_pos_96087	0.0295109
chr7_74033986_74034004_pos_454454	0.02951
chr11_68146200_68146218_pos_96650	0.0295093
chr7_134991860_134991878_pos_462802	0.0295082
chr10_113993832_113993850_pos_79404	0.0295077
chr8_13459211_13459229_pos_469207	0.0295068
chr1_237695970_237695988_pos_50866	0.0295067
chr5_91266246_91266264_pos_389076	0.0295051
chr10_91613756_91613774_pos_73360	0.029502
chr12_108690286_108690304_pos_129444	0.0295007
chr15_88115660_88115678_pos_180477	0.0294991
chr12_46461458_46461476_pos_118634	0.0294982
chr5_59187998_59188016_pos_383669	0.0294975
chr17_39753980_39753998_pos_207207	0.0294968
chr16_15765973_15765991_pos_187591	0.029496
chr3_129211868_129211886_pos_338564	0.0294959
chr6_75413604_75413622_pos_424815	0.0294955
chr18_22082640_22082658_pos_222547	0.029495
chr12_64675822_64675840_pos_122214	0.0294946
chr1_78103784_78103802_pos_21067	0.0294942
chr2_1891240_1891258_pos_241788	0.0294935
chr12_19369938_19369956_pos_115181	0.0294934
chr10_78213019_78213037_pos_69240	0.0294923
chr15_68157968_68157986_pos_174477	0.0294913
chr14_55273742_55273760_pos_153178	0.0294867
chr10_79128014_79128032_pos_70059	0.0294854
chrX_64187283_64187301_pos_516007	0.0294825
chrX_107737156_107737174_pos_517375	0.0294821
chr3_69175050_69175068_pos_329087	0.0294817
chr14_85566094_85566112_pos_160386	0.0294812
chr14_101846044_101846062_pos_163100	0.0294792
chr3_42070700_42070718_pos_322663	0.0294792
chr6_16322972_16322990_pos_414049	0.0294791
chr17_83109848_83109866_pos_219498	0.0294785
chr11_118101327_118101345_pos_104948	0.0294773
chr9_134414000_134414018_pos_511423	0.0294773
chr11_79237790_79237808_pos_99893	0.0294746
chr6_52305613_52305631_pos_422901	0.0294741
chrX_15598854_15598872_pos_513209	0.0294711
chr5_149413338_149413356_pos_400174	0.0294705
chr18_51288650_51288668_pos_228321	0.0294684
chr18_63236922_63236940_pos_230514	0.0294671
chr17_29572246_29572264_pos_205422	0.0294643
chr1_53512740_53512758_pos_15178	0.029464
chrX_154136804_154136822_pos_519327	0.0294632
chr21_33683440_33683458_pos_299839	0.0294619
chr10_89239209_89239227_pos_72250	0.0294609
chrX_38664478_38664496_pos_514202	0.0294605
chr16_58103354_58103372_pos_192030	0.0294596
chr12_111758404_111758422_pos_130911	0.0294594
chr5_2038811_2038829_pos_376785	0.0294591
chr4_147174967_147174985_pos_369067	0.029459
chr7_55439012_55439030_pos_453403	0.0294584
chr15_66851562_66851580_pos_173834	0.0294582
chr9_133565517_133565535_pos_511050	0.0294578
chr14_100369216_100369234_pos_162858	0.0294571
chr14_39302606_39302624_pos_151262	0.0294544
chr14_61517492_61517510_pos_154778	0.0294539
chr2_160381950_160381968_pos_269732	0.0294536
chr15_38086216_38086234_pos_166659	0.0294533
chr8_40632668_40632686_pos_475458	0.0294522
chr2_54508666_54508684_pos_254660	0.0294516
chr6_81951148_81951166_pos_425415	0.0294492
chr11_62507102_62507120_pos_95111	0.0294489
chr6_21342599_21342617_pos_415980	0.0294459
chr12_3199454_3199472_pos_112045	0.0294454
chr3_11639365_11639383_pos_315852	0.0294447
chr1_84871564_84871582_pos_21924	0.0294433
chr5_149283019_149283037_pos_399969	0.0294424
chr8_38872403_38872421_pos_475056	0.0294423
chr8_116560052_116560070_pos_483805	0.0294411
chrX_23807416_23807434_pos_513777	0.0294411
chr5_173265556_173265574_pos_406816	0.029441
chr21_39563866_39563884_pos_301619	0.0294406
chr2_151843122_151843140_pos_268171	0.029439
chr10_58478102_58478120_pos_63796	0.0294379
chr5_50963377_50963395_pos_381510	0.0294367
chr6_144157760_144157778_pos_435534	0.0294367
chrX_151703594_151703612_pos_519053	0.0294349
chr2_101266370_101266388_pos_261848	0.0294304
chr5_148998359_148998377_pos_399702	0.0294304
chr3_187085090_187085108_pos_347825	0.0294275
chr12_107655358_107655376_pos_129214	0.0294272
chr12_46403163_46403181_pos_118507	0.0294267
chr1_176801280_176801298_pos_34487	0.0294263
chr11_96246818_96246836_pos_101683	0.0294251
chr13_57635874_57635892_pos_142984	0.0294239
chr5_71893614_71893632_pos_385703	0.0294234
chr9_69306182_69306200_pos_496754	0.0294224
chr8_103348762_103348780_pos_482956	0.0294215
chr11_76637672_76637690_pos_99195	0.0294196
chr17_75832274_75832292_pos_216550	0.0294187
chr11_83691825_83691843_pos_100090	0.0294185
chr1_19010742_19010760_pos_5882	0.0294155
chr11_16860260_16860278_pos_88691	0.0294153
chr5_138928110_138928128_pos_396158	0.0294126
chr10_63799120_63799138_pos_65494	0.0294122
chr2_119599544_119599562_pos_264513	0.0294097
chr12_68454802_68454820_pos_123155	0.0294089
chr12_27583182_27583200_pos_116810	0.0294056
chr12_67435258_67435276_pos_122751	0.0294044
chr2_98465855_98465873_pos_260853	0.029403
chr1_94063604_94063622_pos_24014	0.0294021
chr6_129638540_129638558_pos_431929	0.0294019
chr18_34661166_34661184_pos_225409	0.0294011
chr8_60903972_60903990_pos_477985	0.0293997
chr4_151315548_151315566_pos_369986	0.0293993
chr12_117049486_117049504_pos_132175	0.0293983
chr7_76291703_76291721_pos_454962	0.0293979
chr11_118690185_118690203_pos_105170	0.0293956
chr18_6054990_6055008_pos_220370	0.0293935
chr17_57109216_57109234_pos_211784	0.0293919
chr3_49494140_49494158_pos_324714	0.0293917
chr19_41479667_41479685_pos_238806	0.0293916
chr12_62732002_62732020_pos_121869	0.0293915
chr13_48747024_48747042_pos_141891	0.0293903
chr22_45246594_45246612_pos_312835	0.0293894
chr1_117821802_117821820_pos_28125	0.0293865
chr18_37538031_37538049_pos_226396	0.0293865
chr1_82920866_82920884_pos_21621	0.029385
chr10_91631158_91631176_pos_73428	0.029385
chr10_71547936_71547954_pos_66915	0.0293838
chr3_72256340_72256358_pos_330534	0.0293838
chr9_68897459_68897477_pos_496403	0.0293821
chr8_97855710_97855728_pos_481500	0.02938
chr1_51648390_51648408_pos_14835	0.029379
chr6_163260190_163260208_pos_439872	0.0293767
chr16_65250008_65250026_pos_192484	0.0293729
chr2_28958874_28958892_pos_247357	0.0293727
chr1_67689926_67689944_pos_19953	0.0293652
chr3_197953482_197953500_pos_351125	0.029364
chr22_46731366_46731384_pos_313685	0.0293634
chr6_34807290_34807308_pos_418421	0.0293618
chr9_107675146_107675164_pos_503101	0.0293591
chr4_99670762_99670780_pos_362887	0.029358
chr12_65430204_65430222_pos_122398	0.0293577
chr3_169431128_169431146_pos_344079	0.0293572
chr7_102220500_102220518_pos_457829	0.0293572
chr11_16863058_16863076_pos_88702	0.029357
chr22_23204891_23204909_pos_305073	0.0293549
chr1_56168390_56168408_pos_16081	0.0293532
chr11_128705661_128705679_pos_108408	0.0293531
chr3_41176678_41176696_pos_322361	0.0293513
chr2_239251877_239251895_pos_284312	0.0293503
chr7_75712026_75712044_pos_454780	0.0293499
chr19_36169572_36169590_pos_237740	0.0293497
chr4_119683873_119683891_pos_364930	0.0293474
chr10_90916686_90916704_pos_72718	0.0293472
chr17_82241883_82241901_pos_219158	0.0293456
chr6_125754653_125754671_pos_431431	0.0293427
chr10_93438648_93438666_pos_73757	0.0293411
chr9_94996570_94996588_pos_501092	0.029341
chr12_29735031_29735049_pos_117035	0.0293408
chr17_15398897_15398915_pos_202830	0.0293394
chr5_173241486_173241504_pos_406714	0.0293383
chr8_40159075_40159093_pos_475359	0.0293374
chr16_63531218_63531236_pos_192345	0.0293371
chr13_31773718_31773736_pos_137818	0.0293368
chr20_36819962_36819980_pos_291064	0.0293365
chr16_64012120_64012138_pos_192367	0.0293348
chr3_72739450_72739468_pos_330759	0.0293343
chr3_146308404_146308422_pos_341216	0.0293331
chr10_62046660_62046678_pos_64897	0.0293322
chr11_12456192_12456210_pos_87307	0.0293304
chr5_87020324_87020342_pos_388418	0.0293277
chr4_173525626_173525644_pos_373392	0.0293249
chr10_124065974_124065992_pos_81819	0.0293228
chr9_95007912_95007930_pos_501128	0.0293223
chr16_75588928_75588946_pos_195003	0.0293162
chr4_153570688_153570706_pos_370934	0.0293127
chr18_10060687_10060705_pos_221430	0.0293122
chr1_163171294_163171312_pos_31548	0.0293115
chr21_40054516_40054534_pos_301703	0.0293108
chr1_101166012_101166030_pos_25324	0.029309
chr11_9381054_9381072_pos_85662	0.0293074
chr15_62684132_62684150_pos_171851	0.029306
chr18_46939618_46939636_pos_227073	0.0293035
chr6_170046314_170046332_pos_441749	0.0293021
chr8_105339003_105339021_pos_483131	0.0292998
chr7_22565474_22565492_pos_446095	0.0292991
chr14_77034694_77034712_pos_159861	0.0292987
chr2_15914702_15914720_pos_244425	0.0292972
chr22_38697732_38697750_pos_310732	0.0292972
chr18_79394068_79394086_pos_231702	0.0292955
chr9_121770966_121770984_pos_506665	0.0292947
chr8_27953190_27953208_pos_472837	0.0292943
chr3_169660940_169660958_pos_344254	0.0292935
chr9_70640346_70640364_pos_497180	0.0292927
chr19_38667232_38667250_pos_238065	0.0292924
chr10_30001032_30001050_pos_59438	0.0292912
chr22_35620993_35621011_pos_309099	0.029289
chr2_159250204_159250222_pos_269300	0.0292886
chr20_50302692_50302710_pos_294647	0.0292878
chr5_142929642_142929660_pos_398275	0.0292873
chr18_23401490_23401508_pos_223900	0.0292864
chr6_109087872_109087890_pos_428202	0.029285
chr1_193189646_193189664_pos_37428	0.0292838
chr3_71118858_71118876_pos_329893	0.0292825
chr6_148329093_148329111_pos_436026	0.0292813
chr14_24332823_24332841_pos_149655	0.0292809
chr17_81427254_81427272_pos_218890	0.0292809
chr15_63523380_63523398_pos_172550	0.0292805
chr16_53968562_53968580_pos_190761	0.0292804
chr12_117032732_117032750_pos_132135	0.0292788
chr6_132063395_132063413_pos_432235	0.0292774
chr6_129660166_129660184_pos_431966	0.029277
chr8_42484096_42484114_pos_476024	0.0292758
chr1_63928497_63928515_pos_18721	0.0292742
chr10_79135981_79135999_pos_70081	0.029273
chr17_50196876_50196894_pos_210851	0.02927
chr19_58581392_58581410_pos_241576	0.0292695
chr10_43823123_43823141_pos_61987	0.0292692
chr17_12206642_12206660_pos_202164	0.0292685
chr19_17080206_17080224_pos_236103	0.0292672
chr1_217062500_217062518_pos_43864	0.029267
chr10_77392008_77392026_pos_69048	0.029266
chr7_107464160_107464178_pos_458770	0.0292654
chr5_10485417_10485435_pos_377448	0.0292645
chr2_216635816_216635834_pos_278087	0.0292633
chr10_47253618_47253636_pos_62705	0.0292617
chr1_51642866_51642884_pos_14829	0.0292616
chr17_57668660_57668678_pos_212300	0.0292615
chr17_928202_928220_pos_198845	0.0292578
chr10_119413862_119413880_pos_80786	0.0292572
chr20_57201400_57201418_pos_296004	0.0292572
chr17_83110950_83110968_pos_219513	0.0292534
chrY_13435236_13435254_pos_519500	0.0292529
chr21_32456690_32456708_pos_299577	0.0292515
chr11_114262956_114262974_pos_103940	0.029251
chr20_17895738_17895756_pos_287878	0.029251
chr9_127809432_127809450_pos_508490	0.0292501
chr3_30612000_30612018_pos_319923	0.0292499
chr18_34658992_34659010_pos_225395	0.0292497
chr2_190723668_190723686_pos_274411	0.029248
chr16_48125980_48125998_pos_189910	0.0292474
chr6_5096780_5096798_pos_410175	0.0292474
chr2_48209626_48209644_pos_254084	0.0292462
chr10_34582100_34582118_pos_61129	0.0292454
chr11_120218896_120218914_pos_105726	0.0292453
chr6_24919532_24919550_pos_416815	0.0292448
chr15_67883616_67883634_pos_174292	0.0292442
chr11_111731334_111731352_pos_102821	0.0292431
chr10_19660154_19660172_pos_57177	0.0292427
chr1_116406470_116406488_pos_27603	0.0292414
chrX_150508734_150508752_pos_519001	0.0292392
chr10_73589742_73589760_pos_67728	0.029238
chr18_26686055_26686073_pos_224667	0.0292377
chr3_178170882_178170900_pos_346152	0.0292365
chr4_143356748_143356766_pos_368526	0.0292362
chr5_109483668_109483686_pos_390531	0.0292341
chr4_76753914_76753932_pos_360306	0.0292337
chr11_337032_337050_pos_83924	0.0292328
chr21_31172650_31172668_pos_299291	0.0292316
chr12_5429692_5429710_pos_112890	0.0292283
chr4_168731215_168731233_pos_372542	0.0292262
chr6_107704586_107704604_pos_427693	0.0292259
chr5_148832774_148832792_pos_399555	0.0292225
chr10_43857792_43857810_pos_62020	0.0292223
chr18_25281760_25281778_pos_224353	0.0292213
chr14_59354531_59354549_pos_154049	0.029221
chr16_85987720_85987738_pos_197164	0.0292205
chr6_139372019_139372037_pos_434158	0.0292202
chr14_102517460_102517478_pos_163372	0.02922
chr1_1909042_1909060_pos_225	0.0292193
chr20_48620690_48620708_pos_293945	0.0292193
chr20_38140600_38140618_pos_291637	0.0292172
chr1_181179734_181179752_pos_35435	0.0292168
chr19_38734700_38734718_pos_238242	0.0292164
chr8_23980317_23980335_pos_471856	0.0292161
chr6_7111940_7111958_pos_410923	0.0292139
chr5_58127772_58127790_pos_383368	0.0292138
chr2_45771270_45771288_pos_252620	0.0292109
chr1_218164236_218164254_pos_44038	0.0292107
chr17_81968136_81968154_pos_219066	0.0292099
chr18_25230118_25230136_pos_224281	0.0292051
chr12_1590600_1590618_pos_110724	0.0292045
chr20_53918956_53918974_pos_295739	0.0292023
chr16_12289884_12289902_pos_187176	0.0292017
chr7_151429728_151429746_pos_465255	0.0292017
chr9_13448058_13448076_pos_492270	0.0292008
chr5_11012579_11012597_pos_377678	0.0291996
chr4_120839937_120839955_pos_365084	0.0291995
chr11_79080752_79080770_pos_99808	0.0291985
chr12_41968085_41968103_pos_117603	0.0291971
chr8_18865704_18865722_pos_470266	0.0291961
chr4_173507950_173507968_pos_373203	0.0291958
chr7_33846391_33846409_pos_448966	0.0291955
chr11_130401130_130401148_pos_108848	0.029195
chr6_148426502_148426520_pos_436089	0.029195
chr10_86403562_86403580_pos_71312	0.0291942
chr1_217456784_217456802_pos_44021	0.0291936
chr5_154058460_154058478_pos_402109	0.0291932
chr12_67755135_67755153_pos_122906	0.0291913
chr17_81419572_81419590_pos_218876	0.0291909
chr1_76934220_76934238_pos_20832	0.0291899
chr15_36882935_36882953_pos_166151	0.0291894
chr4_7961106_7961124_pos_352593	0.0291875
chr9_136741064_136741082_pos_512140	0.0291863
chr1_25572879_25572897_pos_8051	0.029186
chr4_123876206_123876224_pos_365748	0.0291849
chr3_8562544_8562562_pos_314923	0.0291846
chr2_113894480_113894498_pos_264199	0.0291843
chr12_109194662_109194680_pos_129809	0.0291808
chr5_76806126_76806144_pos_386750	0.0291803
chr17_77394741_77394759_pos_217247	0.0291795
chr6_2480620_2480638_pos_409243	0.0291792
chr3_128815492_128815510_pos_338431	0.029175
chr5_169121844_169121862_pos_404755	0.0291748
chr1_68623915_68623933_pos_20382	0.0291739
chr22_31089353_31089371_pos_307828	0.0291737
chr11_63874669_63874687_pos_95335	0.0291726
chr9_648828_648846_pos_490799	0.0291724
chr1_2875338_2875356_pos_514	0.0291705
chr12_26513664_26513682_pos_116448	0.0291705
chr4_169810575_169810593_pos_373020	0.0291704
chr1_230772698_230772716_pos_47513	0.0291703
chr16_58417956_58417974_pos_192166	0.0291695
chr5_23028784_23028802_pos_379082	0.0291685
chr2_69178298_69178316_pos_257647	0.0291679
chr1_115727997_115728015_pos_27370	0.0291662
chr10_3465443_3465461_pos_52640	0.0291659
chr2_38092376_38092394_pos_250024	0.0291654
chr20_1896865_1896883_pos_285386	0.0291653
chr7_132207324_132207342_pos_461851	0.029162
chr4_173652415_173652433_pos_373539	0.0291608
chr10_71432878_71432896_pos_66887	0.0291605
chr14_90625168_90625186_pos_161084	0.0291585
chr6_143700844_143700862_pos_435367	0.0291585
chr6_143221824_143221842_pos_435196	0.0291575
chr1_150604803_150604821_pos_29173	0.0291573
chr20_53866032_53866050_pos_295681	0.0291571
chr5_168842958_168842976_pos_404557	0.029156
chr6_14883264_14883282_pos_413440	0.029156
chr15_29226063_29226081_pos_164743	0.0291531
chr14_84324071_84324089_pos_160278	0.029149
chr10_88387116_88387134_pos_72047	0.0291488
chr1_208184526_208184544_pos_41783	0.029146
chr17_73291636_73291654_pos_215750	0.0291452
chr3_136787531_136787549_pos_339965	0.0291439
chr15_84840140_84840158_pos_179427	0.029143
chr4_123260742_123260760_pos_365393	0.0291418
chr9_17612124_17612142_pos_493616	0.0291413
chr15_36880663_36880681_pos_166136	0.0291412
chr5_141518186_141518204_pos_397247	0.029138
chr3_172314210_172314228_pos_345321	0.0291355
chr2_60545285_60545303_pos_255543	0.0291332
chr10_16481372_16481390_pos_56366	0.0291331
chr1_158019573_158019591_pos_30732	0.0291319
chr17_19471106_19471124_pos_204441	0.0291316
chr12_93341054_93341072_pos_126105	0.0291307
chr14_52125374_52125392_pos_152225	0.0291304
chr1_14968570_14968588_pos_4757	0.0291289
chr2_203683954_203683972_pos_276224	0.0291278
chr3_69335288_69335306_pos_329233	0.0291277
chr18_48927938_48927956_pos_227775	0.0291266
chr3_71074511_71074529_pos_329821	0.0291266
chr19_14544206_14544224_pos_235415	0.0291235
chr19_2208708_2208726_pos_232397	0.0291225
chr16_74991936_74991954_pos_194657	0.029121
chr11_12003971_12003989_pos_86689	0.0291202
chr1_87967972_87967990_pos_22753	0.0291194
chr2_37873314_37873332_pos_249980	0.0291187
chr21_17198193_17198211_pos_298249	0.0291186
chr6_119443058_119443076_pos_430549	0.0291118
chr8_74465687_74465705_pos_479082	0.0291118
chr5_107539198_107539216_pos_390200	0.0291116
chr12_111715462_111715480_pos_130895	0.0291112
chr5_88827372_88827390_pos_388553	0.0291103
chr3_188214597_188214615_pos_348299	0.0291101
chr5_142053825_142053843_pos_397446	0.0291098
chr5_112626151_112626169_pos_391106	0.029108
chr6_122010014_122010032_pos_430858	0.0291062
chr17_38713845_38713863_pos_206859	0.0291056
chr22_28441177_28441195_pos_307103	0.0291042
chr1_205842434_205842452_pos_40827	0.029104
chr18_74806206_74806224_pos_231081	0.029104
chr15_80481010_80481028_pos_178537	0.0291029
chr6_152171182_152171200_pos_437309	0.0291023
chr6_11197364_11197382_pos_411638	0.0291022
chr22_43829068_43829086_pos_312529	0.029101
chr22_46350504_46350522_pos_313311	0.0290991
chr19_4390706_4390724_pos_233191	0.0290983
chr10_75208532_75208550_pos_68369	0.0290977
chr10_36111954_36111972_pos_61685	0.0290976
chr10_119315246_119315264_pos_80611	0.0290973
chr1_7621881_7621899_pos_1679	0.0290965
chr10_12405086_12405104_pos_55334	0.0290965
chr1_60924116_60924134_pos_17396	0.029095
chr2_36389388_36389406_pos_249139	0.0290945
chr8_42033496_42033514_pos_475860	0.0290906
chr2_159086406_159086424_pos_269053	0.0290897
chr14_61547546_61547564_pos_154851	0.029088
chr1_174204600_174204618_pos_34125	0.0290878
chr1_163130513_163130531_pos_31521	0.0290869
chr7_107473776_107473794_pos_458792	0.0290863
chr13_113393414_113393432_pos_148629	0.0290836
chr10_31751156_31751174_pos_60227	0.0290834
chr11_44824694_44824712_pos_92524	0.0290828
chr5_154370828_154370846_pos_402220	0.029082
chr14_61517132_61517150_pos_154772	0.0290814
chr2_218307818_218307836_pos_279345	0.0290812
chr2_121429342_121429360_pos_264911	0.0290802
chr6_36768642_36768660_pos_419409	0.0290794
chr22_30196694_30196712_pos_307560	0.0290792
chr13_112704826_112704844_pos_148229	0.0290782
chr6_52504998_52505016_pos_422969	0.029077
chr19_1113638_1113656_pos_232120	0.0290762
chr10_107032648_107032666_pos_77371	0.0290754
chr3_111971364_111971382_pos_333636	0.0290752
chr10_70597638_70597656_pos_66553	0.0290734
chr15_101092340_101092358_pos_184486	0.0290734
chr4_85933382_85933400_pos_361483	0.0290731
chr13_20721786_20721804_pos_135235	0.0290726
chr2_105909413_105909431_pos_262928	0.029072
chr6_158801820_158801838_pos_438959	0.0290696
chr2_187404162_187404180_pos_273704	0.0290691
chr9_126662738_126662756_pos_507769	0.029068
chr18_62751631_62751649_pos_230316	0.0290674
chr20_2109290_2109308_pos_285549	0.029065
chr7_112132550_112132568_pos_459215	0.0290643
chr12_453664_453682_pos_110030	0.0290641
chr3_11385776_11385794_pos_315530	0.029064
chr3_188343790_188343808_pos_348531	0.029064
chr14_32702710_32702728_pos_150613	0.0290638
chr5_93078688_93078706_pos_389160	0.0290631
chr8_101009687_101009705_pos_482065	0.0290631
chr17_62827930_62827948_pos_213637	0.029063
chr10_19480546_19480564_pos_57161	0.0290623
chr13_39462587_39462605_pos_139464	0.029062
chr5_178365258_178365276_pos_408203	0.0290618
chr15_74847597_74847615_pos_177263	0.0290611
chr15_96053580_96053598_pos_182687	0.0290593
chr15_67158592_67158610_pos_174138	0.0290586
chr2_28438114_28438132_pos_247126	0.029058
chr11_32428262_32428280_pos_90810	0.029057
chr6_138869542_138869560_pos_433928	0.0290569
chr5_135208890_135208908_pos_395143	0.0290565
chr11_127255168_127255186_pos_107817	0.0290559
chr15_75350741_75350759_pos_177413	0.0290553
chr10_79397059_79397077_pos_70535	0.029054
chr20_15561288_15561306_pos_287544	0.029053
chr10_91163681_91163699_pos_73017	0.0290521
chr20_9393516_9393534_pos_286909	0.0290514
chr8_23304254_23304272_pos_471581	0.0290487
chr22_46943050_46943068_pos_313810	0.0290475
chr9_725710_725728_pos_490919	0.0290468
chr3_169241740_169241758_pos_343959	0.0290449
chr7_45689541_45689559_pos_451471	0.0290443
chr4_139076514_139076532_pos_367042	0.0290441
chr11_44563920_44563938_pos_92244	0.0290438
chr10_21514732_21514750_pos_57651	0.0290431
chr1_15427473_15427491_pos_4986	0.0290427
chr3_171768744_171768762_pos_344847	0.0290427
chr1_232536028_232536046_pos_48526	0.0290421
chr12_121423871_121423889_pos_132898	0.0290397
chr4_23857764_23857782_pos_354357	0.0290392
chr3_129461970_129461988_pos_338679	0.0290388
chr6_2600012_2600030_pos_409292	0.0290386
chr5_74673228_74673246_pos_386536	0.0290365
chr11_4646190_4646208_pos_85022	0.0290346
chr15_72838701_72838719_pos_176430	0.0290343
chr16_87034398_87034416_pos_197483	0.0290339
chr2_118698074_118698092_pos_264310	0.0290336
chr7_140214140_140214158_pos_464273	0.0290321
chr9_95070831_95070849_pos_501244	0.029032
chr20_3799094_3799112_pos_285738	0.0290312
chr1_20555637_20555655_pos_6271	0.0290311
chr5_74250552_74250570_pos_386358	0.0290304
chr7_6436434_6436452_pos_444325	0.0290289
chr1_15021368_15021386_pos_4779	0.0290263
chr7_99380204_99380222_pos_457144	0.0290254
chr7_29854670_29854688_pos_447940	0.0290251
chr7_91783254_91783272_pos_456158	0.0290251
chr3_11059702_11059720_pos_315406	0.0290248
chr4_80038800_80038818_pos_360860	0.029023
chr2_196229206_196229224_pos_274927	0.0290223
chr10_132893144_132893162_pos_83864	0.029022
chr5_173833484_173833502_pos_407215	0.0290206
chr17_37717286_37717304_pos_206633	0.0290199
chr8_130343374_130343392_pos_487819	0.0290194
chr7_73997180_73997198_pos_454408	0.0290183
chr12_98421572_98421590_pos_127493	0.0290172
chr10_21350284_21350302_pos_57483	0.0290165
chr5_120446243_120446261_pos_392189	0.0290141
chr15_76206731_76206749_pos_177592	0.0290133
chr12_102440231_102440249_pos_127738	0.0290116
chr17_75545890_75545908_pos_216382	0.0290115
chr11_44798860_44798878_pos_92472	0.0290113
chr10_31865124_31865142_pos_60296	0.0290072
chr1_46179713_46179731_pos_14104	0.0290071
chr18_70235312_70235330_pos_230706	0.0290066
chr3_55702720_55702738_pos_325984	0.029004
chr17_65078562_65078580_pos_214206	0.0290029
chr8_11741718_11741736_pos_468424	0.0290019
chr1_67652966_67652984_pos_19935	0.0290013
chr10_16967514_16967532_pos_56512	0.0289987
chr2_72981272_72981290_pos_258706	0.0289976
chr11_112943412_112943430_pos_103338	0.0289971
chr18_79398310_79398328_pos_231716	0.0289958
chr17_17730986_17731004_pos_203765	0.028992
chr15_90213649_90213667_pos_181002	0.0289911
chr5_148950578_148950596_pos_399662	0.0289907
chr10_79071450_79071468_pos_69968	0.0289904
chr7_151731256_151731274_pos_465584	0.0289893
chr13_43303142_43303160_pos_140579	0.028989
chr9_95006358_95006376_pos_501110	0.0289883
chr1_89900992_89901010_pos_23044	0.0289879
chr6_28981354_28981372_pos_417461	0.0289865
chr6_107657166_107657184_pos_427676	0.0289851
chr14_89265498_89265516_pos_160609	0.0289822
chr15_89828763_89828781_pos_180794	0.0289805
chr8_33353376_33353394_pos_474131	0.0289791
chr9_127699320_127699338_pos_508446	0.0289791
chr22_42901842_42901860_pos_312261	0.0289756
chr8_37820654_37820672_pos_474525	0.0289755
chr11_4496850_4496868_pos_85004	0.0289731
chr6_32093170_32093188_pos_417936	0.0289725
chr2_54580068_54580086_pos_254769	0.0289712
chr20_62791655_62791673_pos_297466	0.0289707
chr9_94912986_94913004_pos_500958	0.0289653
chr16_78770820_78770838_pos_195295	0.0289615
chr7_139271900_139271918_pos_463963	0.0289612
chr20_2230836_2230854_pos_285613	0.0289607
chr1_226364642_226364660_pos_45991	0.0289604
chr2_230870400_230870418_pos_281551	0.0289604
chr5_81242864_81242882_pos_387754	0.0289604
chr4_168540205_168540223_pos_372378	0.0289603
chr5_126336118_126336136_pos_393686	0.0289588
chr5_138467378_138467396_pos_395971	0.0289568
chr4_143340297_143340315_pos_368407	0.0289541
chr10_21337960_21337978_pos_57472	0.0289537
chr15_70757709_70757727_pos_175636	0.0289536
chr12_22787580_22787598_pos_116026	0.0289535
chr10_101841391_101841409_pos_75834	0.0289508
chr3_134310375_134310393_pos_339582	0.0289491
chr2_163657730_163657748_pos_270306	0.0289484
chr2_205759467_205759485_pos_276760	0.0289471
chr7_28700426_28700444_pos_447644	0.0289448
chr13_109454676_109454694_pos_146997	0.0289447
chr7_121198730_121198748_pos_460212	0.0289414
chr1_113223744_113223762_pos_26786	0.0289403
chr17_848501_848519_pos_198706	0.0289392
chr1_202034959_202034977_pos_38824	0.0289386
chr15_66882448_66882466_pos_173858	0.028938
chr1_198169990_198170008_pos_37672	0.0289371
chr10_24196572_24196590_pos_58097	0.0289361
chr5_109455936_109455954_pos_390524	0.0289341
chr20_50348188_50348206_pos_294716	0.0289335
chr11_75506533_75506551_pos_98653	0.0289331
chr10_91163470_91163488_pos_73012	0.0289325
chr5_173395805_173395823_pos_406988	0.0289323
chr1_15329328_15329346_pos_4928	0.0289321
chr6_122032577_122032595_pos_430885	0.028932
chr5_139711878_139711896_pos_396815	0.0289319
chr1_162020314_162020332_pos_31267	0.0289308
chr22_32797052_32797070_pos_308258	0.0289308
chr16_58417762_58417780_pos_192164	0.02893
chr13_74131292_74131310_pos_143676	0.0289295
chr11_83160718_83160736_pos_100070	0.0289289
chr6_3753740_3753758_pos_409734	0.0289273
chr1_85149126_85149144_pos_21976	0.0289251
chr15_62998598_62998616_pos_172144	0.0289245
chr12_132908563_132908581_pos_134981	0.0289241
chr7_100570372_100570390_pos_457300	0.0289224
chr9_132074988_132075006_pos_510727	0.0289221
chr1_228842393_228842411_pos_46798	0.0289216
chr8_130558676_130558694_pos_487921	0.0289206
chr1_38000594_38000612_pos_11448	0.0289193
chr5_68088458_68088476_pos_385292	0.0289175
chr8_15524682_15524700_pos_469388	0.0289172
chr15_63999110_63999128_pos_172693	0.0289153
chr5_126851896_126851914_pos_393824	0.0289137
chr6_136582388_136582406_pos_433136	0.0289135
chr12_105523260_105523278_pos_128386	0.0289113
chr4_25077253_25077271_pos_354837	0.0289103
chr5_88926682_88926700_pos_388711	0.0289097
chr3_149017439_149017457_pos_341381	0.0289085
chr12_94587938_94587956_pos_126773	0.028908
chr13_43388130_43388148_pos_140644	0.0289074
chr20_4006616_4006634_pos_285865	0.0289066
chr1_230177178_230177196_pos_47263	0.0289055
chr12_114444605_114444623_pos_131498	0.0289036
chr2_162091811_162091829_pos_270131	0.0289025
chr12_15542206_15542224_pos_114763	0.028898
chr2_240596272_240596290_pos_284831	0.0288975
chr2_133993530_133993548_pos_266217	0.0288969
chr4_157978990_157979008_pos_371369	0.0288963
chr2_128370534_128370552_pos_265540	0.0288959
chr13_29902644_29902662_pos_137365	0.0288927
chr1_145992070_145992088_pos_28572	0.0288925
chr10_80266263_80266281_pos_70855	0.0288924
chr14_74655734_74655752_pos_158807	0.0288921
chr13_44303684_44303702_pos_141031	0.028892
chr6_88378287_88378305_pos_426071	0.0288907
chrX_57906940_57906958_pos_515917	0.0288905
chr12_105576480_105576498_pos_128412	0.0288903
chr13_49812086_49812104_pos_142104	0.0288884
chr17_1469472_1469490_pos_199214	0.0288867
chr14_24883736_24883754_pos_149745	0.0288846
chr2_223054728_223054746_pos_280510	0.0288837
chr17_59858532_59858550_pos_213100	0.0288799
chr6_129638728_129638746_pos_431930	0.0288764
chr6_39362092_39362110_pos_420393	0.0288751
chr11_16981760_16981778_pos_88879	0.0288716
chr22_24066452_24066470_pos_305316	0.0288704
chr2_190317428_190317446_pos_274183	0.0288681
chr13_29393034_29393052_pos_137129	0.0288678
chr20_3825080_3825098_pos_285787	0.0288673
chr2_1707780_1707798_pos_241699	0.0288662
chr13_98307744_98307762_pos_145773	0.0288656
chr5_31671574_31671592_pos_379208	0.0288633
chr8_40736947_40736965_pos_475466	0.0288632
chr15_57497790_57497808_pos_170256	0.0288623
chr18_7806116_7806134_pos_220858	0.0288614
chr8_54470114_54470132_pos_477289	0.0288593
chr22_17483844_17483862_pos_303817	0.0288587
chr15_63539684_63539702_pos_172556	0.0288574
chr6_28554090_28554108_pos_417387	0.0288525
chr17_82882124_82882142_pos_219420	0.0288517
chr2_201120512_201120530_pos_275708	0.0288509
chr11_126135670_126135688_pos_107477	0.0288499
chr3_49454756_49454774_pos_324671	0.0288494
chr15_73376262_73376280_pos_176577	0.0288483
chr12_106802286_106802304_pos_129077	0.0288458
chr12_67926213_67926231_pos_123015	0.0288456
chr3_61582498_61582516_pos_327010	0.0288447
chr6_21348782_21348800_pos_415989	0.0288443
chr3_43406483_43406501_pos_323177	0.0288437
chr1_12338315_12338333_pos_4185	0.028843
chr1_26093099_26093117_pos_8404	0.0288419
chr14_91919914_91919932_pos_161485	0.0288404
chr22_27462462_27462480_pos_306466	0.0288403
chr7_86745168_86745186_pos_455816	0.0288401
chr14_93043390_93043408_pos_161814	0.028839
chr11_1504030_1504048_pos_84121	0.0288389
chr1_226815215_226815233_pos_46255	0.0288355
chr8_19227657_19227675_pos_470398	0.0288342
chr4_42605514_42605532_pos_356771	0.0288336
chr22_46622178_46622196_pos_313587	0.0288313
chr2_19738912_19738930_pos_245255	0.0288305
chr11_74780854_74780872_pos_98380	0.0288279
chr5_151150647_151150665_pos_401674	0.0288248
chr10_112287494_112287512_pos_78671	0.028824
chr6_156954392_156954410_pos_438209	0.0288213
chr19_57665084_57665102_pos_241508	0.0288173
chr10_21350666_21350684_pos_57488	0.0288149
chr3_171398624_171398642_pos_344676	0.0288132
chr7_53272241_53272259_pos_453172	0.0288088
chr17_57518595_57518613_pos_212089	0.0288059
chr11_43736690_43736708_pos_91976	0.0288052
chr12_115452054_115452072_pos_131694	0.0288047
chr12_42734576_42734594_pos_117809	0.028804
chr22_21846280_21846298_pos_304972	0.028804
chr6_148969070_148969088_pos_436292	0.0288038
chr3_172291984_172292002_pos_345302	0.0288028
chr11_12689395_12689413_pos_87468	0.0288027
chrX_38234566_38234584_pos_514160	0.0288011
chr16_85089074_85089092_pos_196519	0.0288005
chr9_71630042_71630060_pos_497220	0.0288003
chr10_3911950_3911968_pos_53127	0.0287997
chr6_69139098_69139116_pos_424300	0.0287985
chr3_43418780_43418798_pos_323193	0.0287978
chr2_173991148_173991166_pos_272059	0.0287966
chr4_128860562_128860580_pos_366704	0.0287962
chr1_54377170_54377188_pos_15420	0.0287955
chr10_127017692_127017710_pos_82765	0.0287942
chr11_46524716_46524734_pos_93253	0.0287937
chr18_74287719_74287737_pos_230922	0.0287922
chr11_130738132_130738150_pos_109339	0.0287921
chr12_21719148_21719166_pos_115787	0.0287918
chr8_140331928_140331946_pos_489355	0.0287915
chr20_19785056_19785074_pos_288195	0.0287902
chr11_72738364_72738382_pos_97718	0.028789
chr16_66433967_66433985_pos_192784	0.0287884
chr3_169431070_169431088_pos_344078	0.0287827
chr1_30976230_30976248_pos_9886	0.0287826
chr6_46485590_46485608_pos_422563	0.0287811
chr21_27423226_27423244_pos_298722	0.0287796
chrX_48962338_48962356_pos_515599	0.0287792
chr5_22431565_22431583_pos_379062	0.0287784
chr9_136572296_136572314_pos_511975	0.0287783
chr20_36947160_36947178_pos_291163	0.028778
chr11_75311492_75311510_pos_98494	0.0287769
chr3_194282848_194282866_pos_349801	0.0287767
chr2_33557236_33557254_pos_249025	0.0287761
chr1_218459226_218459244_pos_44249	0.0287758
chr4_113635862_113635880_pos_364320	0.028772
chr10_102599742_102599760_pos_76100	0.0287711
chr2_64404954_64404972_pos_256310	0.0287709
chr3_45536472_45536490_pos_323564	0.0287709
chr9_130590451_130590469_pos_509683	0.0287704
chr1_165011276_165011294_pos_32191	0.0287696
chr12_3217602_3217620_pos_112095	0.0287687
chr6_42129184_42129202_pos_421153	0.0287675
chr1_100188768_100188786_pos_25035	0.028766
chr7_47381190_47381208_pos_451997	0.028766
chr2_30694954_30694972_pos_248105	0.0287629
chr5_32713554_32713572_pos_379608	0.0287629
chr16_14529226_14529244_pos_187458	0.0287626
chr19_13918092_13918110_pos_235245	0.0287583
chr1_227357670_227357688_pos_46434	0.0287568
chr11_87306468_87306486_pos_100734	0.0287538
chr8_101690513_101690531_pos_482247	0.0287537
chr17_57851720_57851738_pos_212383	0.0287528
chr13_98960507_98960525_pos_146081	0.0287524
chr6_52504676_52504694_pos_422967	0.0287521
chr4_158827742_158827760_pos_371758	0.0287518
chr10_60575938_60575956_pos_64383	0.0287516
chr8_127917648_127917666_pos_487142	0.0287516
chr22_25365746_25365764_pos_306011	0.0287497
chr2_205730792_205730810_pos_276740	0.0287482
chr5_119359397_119359415_pos_392127	0.0287459
chr2_106030640_106030658_pos_262952	0.0287438
chr20_58175232_58175250_pos_296596	0.0287433
chr9_20041444_20041462_pos_494121	0.0287429
chr14_84254551_84254569_pos_160274	0.0287404
chr1_208643514_208643532_pos_42005	0.0287394
chr10_33113904_33113922_pos_60543	0.0287391
chr17_887358_887376_pos_198805	0.028738
chr5_172940268_172940286_pos_406464	0.028738
chr12_68349405_68349423_pos_123095	0.0287368
chr22_37484846_37484864_pos_310063	0.0287357
chr19_34483576_34483594_pos_237583	0.0287349
chr12_6230105_6230123_pos_113187	0.0287348
chr4_12414680_12414698_pos_353232	0.0287348
chr16_75294477_75294495_pos_194860	0.0287347
chr12_119693298_119693316_pos_132524	0.0287336
chr1_62241179_62241197_pos_18276	0.028731
chr2_207160622_207160640_pos_277063	0.0287292
chr1_15329019_15329037_pos_4924	0.0287289
chr12_89364250_89364268_pos_124999	0.0287255
chr15_95160670_95160688_pos_182341	0.0287232
chr10_79184260_79184278_pos_70250	0.0287223
chr7_149730416_149730434_pos_464736	0.0287186
chr1_230831842_230831860_pos_47563	0.0287176
chr4_159145954_159145972_pos_371882	0.0287176
chr1_226690640_226690658_pos_46181	0.0287166
chr12_121672629_121672647_pos_133029	0.0287156
chr8_58596128_58596146_pos_477701	0.0287148
chr2_127569536_127569554_pos_265298	0.0287134
chr13_95227508_95227526_pos_145200	0.0287128
chr15_84841890_84841908_pos_179435	0.0287128
chrX_47798913_47798931_pos_515495	0.0287117
chr11_34617338_34617356_pos_91399	0.028708
chr15_83659165_83659183_pos_179169	0.0287074
chr4_6918434_6918452_pos_352039	0.0287059
chr1_69710851_69710869_pos_20401	0.0287025
chr3_11120276_11120294_pos_315421	0.0287021
chr14_65095976_65095994_pos_155694	0.0287005
chr18_12280420_12280438_pos_221753	0.0287003
chr3_192638400_192638418_pos_349228	0.0287
chr3_61927232_61927250_pos_327249	0.0286993
chr12_92047602_92047620_pos_125432	0.0286978
chr7_36391619_36391637_pos_449978	0.0286951
chr1_170696222_170696240_pos_33447	0.0286945
chr18_58257514_58257532_pos_229260	0.0286927
chr21_16470678_16470696_pos_298169	0.0286904
chr9_123756924_123756942_pos_507126	0.0286899
chr5_10289062_10289080_pos_377349	0.0286897
chr8_58801512_58801530_pos_477728	0.0286889
chr2_181894282_181894300_pos_273320	0.0286888
chr12_2244594_2244612_pos_111261	0.0286875
chr1_81806370_81806388_pos_21478	0.0286867
chr14_68952642_68952660_pos_157140	0.0286859
chr11_96307592_96307610_pos_101755	0.0286851
chr18_21908840_21908858_pos_222512	0.0286845
chr14_75877523_75877541_pos_159373	0.0286843
chr2_175010690_175010708_pos_272309	0.0286838
chr16_87785182_87785200_pos_197792	0.0286825
chr14_105343470_105343488_pos_164235	0.0286823
chr2_30253282_30253300_pos_247634	0.0286816
chr10_44950120_44950138_pos_62434	0.0286814
chr8_274716_274734_pos_466252	0.0286814
chr8_41615796_41615814_pos_475708	0.0286805
chr15_85432772_85432790_pos_179768	0.0286794
chr12_53659026_53659044_pos_120748	0.0286779
chr14_23441287_23441305_pos_149501	0.0286767
chr1_27492445_27492463_pos_9007	0.0286752
chr2_50333780_50333798_pos_254252	0.0286744
chr6_39610322_39610340_pos_420427	0.0286742
chr17_40551418_40551436_pos_207767	0.0286722
chr1_12593828_12593846_pos_4573	0.0286711
chr7_53218986_53219004_pos_453150	0.0286691
chr10_124724822_124724840_pos_82153	0.0286685
chr15_85345174_85345192_pos_179630	0.0286679
chr18_58277488_58277506_pos_229321	0.028664
chr6_150175916_150175934_pos_436574	0.0286611
chr4_128241726_128241744_pos_366321	0.0286607
chr12_1798840_1798858_pos_110844	0.0286591
chr6_136717634_136717652_pos_433208	0.0286586
chr2_54472950_54472968_pos_254610	0.0286573
chr1_171126649_171126667_pos_33568	0.0286561
chr17_58344560_58344578_pos_212606	0.0286559
chr1_6276594_6276612_pos_1136	0.0286551
chr12_29562438_29562456_pos_116946	0.0286544
chr3_43537823_43537841_pos_323247	0.0286525
chr3_194641023_194641041_pos_350080	0.0286524
chr14_91853855_91853873_pos_161435	0.0286507
chr10_49272386_49272404_pos_63055	0.0286497
chr1_100075110_100075128_pos_25018	0.0286486
chr15_48286106_48286124_pos_168836	0.0286486
chr11_130611534_130611552_pos_109181	0.0286474
chr1_21317530_21317548_pos_6446	0.0286463
chr5_88143573_88143591_pos_388477	0.0286453
chr11_12019628_12019646_pos_86719	0.0286444
chr12_65501352_65501370_pos_122419	0.0286443
chr20_50301942_50301960_pos_294641	0.0286441
chr16_29248348_29248366_pos_189442	0.0286434
chr5_67986185_67986203_pos_385245	0.0286433
chr3_64668849_64668867_pos_327763	0.0286432
chr20_3539222_3539240_pos_285664	0.0286431
chr1_225752457_225752475_pos_45760	0.0286427
chrX_129604037_129604055_pos_518061	0.02864
chr6_21587524_21587542_pos_416069	0.0286386
chr1_25257380_25257398_pos_7950	0.0286383
chr17_55285829_55285847_pos_211443	0.0286371
chr1_61338422_61338440_pos_17939	0.0286368
chr15_70800154_70800172_pos_175647	0.0286359
chr12_110036988_110037006_pos_130107	0.0286348
chr22_38176428_38176446_pos_310470	0.0286345
chr7_15840088_15840106_pos_445014	0.0286332
chr11_130635176_130635194_pos_109210	0.0286323
chr14_32506485_32506503_pos_150506	0.0286314
chr14_102265143_102265161_pos_163282	0.0286309
chr2_191844578_191844596_pos_274760	0.0286308
chr2_19775996_19776014_pos_245271	0.0286307
chr6_36862475_36862493_pos_419545	0.0286304
chr6_168537247_168537265_pos_441488	0.0286301
chr6_11196512_11196530_pos_411633	0.0286282
chr3_195162272_195162290_pos_350553	0.0286278
chr9_120894018_120894036_pos_505997	0.0286272
chr3_73603093_73603111_pos_331162	0.0286267
chr11_73188506_73188524_pos_97964	0.0286258
chr4_113147192_113147210_pos_364022	0.0286258
chr3_57160536_57160554_pos_326428	0.0286241
chr7_15801792_15801810_pos_444990	0.0286227
chr9_131302644_131302662_pos_510132	0.0286198
chr8_41158411_41158429_pos_475505	0.0286187
chr2_111659898_111659916_pos_263920	0.028616
chr6_162670532_162670550_pos_439689	0.0286153
chr13_110137364_110137382_pos_147255	0.028615
chr6_21022486_21022504_pos_415851	0.0286148
chr19_49148510_49148528_pos_240625	0.0286139
chr17_41773924_41773942_pos_207886	0.0286137
chr19_8392314_8392332_pos_234241	0.0286121
chr8_134916104_134916122_pos_489058	0.0286119
chr6_89272372_89272390_pos_426152	0.0286114
chr4_122458630_122458648_pos_365242	0.0286106
chr14_75455216_75455234_pos_159185	0.0286099
chr6_81750388_81750406_pos_425317	0.0286096
chr5_158876448_158876466_pos_403548	0.0286092
chr17_49691142_49691160_pos_210482	0.0286077
chr5_171639310_171639328_pos_405372	0.0286064
chr2_71144081_71144099_pos_258112	0.0286046
chr5_124581826_124581844_pos_392916	0.0286032
chr6_160520284_160520302_pos_439440	0.0286011
chr6_138545704_138545722_pos_433780	0.0286006
chr15_35986770_35986788_pos_165809	0.0285995
chr17_45276192_45276210_pos_209513	0.0285991
chr5_178544638_178544656_pos_408266	0.0285981
chr21_35325034_35325052_pos_300397	0.0285966
chr3_33539822_33539840_pos_320512	0.0285961
chr15_40327798_40327816_pos_167364	0.028595
chr21_20783750_20783768_pos_298351	0.0285896
chr17_50931560_50931578_pos_211327	0.0285892
chr21_38813756_38813774_pos_301211	0.0285884
chr10_30188189_30188207_pos_59535	0.028587
chr14_55332960_55332978_pos_153219	0.0285858
chr14_75402360_75402378_pos_159126	0.0285857
chr10_112812027_112812045_pos_78828	0.0285854
chr3_48069120_48069138_pos_324341	0.0285834
chr5_116727596_116727614_pos_391994	0.0285811
chr17_35213554_35213572_pos_206402	0.0285798
chr2_40244788_40244806_pos_250677	0.0285787
chr11_116452696_116452714_pos_104399	0.0285781
chr15_75047449_75047467_pos_177325	0.028578
chr6_163965289_163965307_pos_440606	0.0285758
chr2_215668472_215668490_pos_277835	0.0285753
chr17_77119912_77119930_pos_217052	0.0285734
chr4_113581960_113581978_pos_364261	0.0285725
chr2_168212042_168212060_pos_270802	0.0285724
chr1_119136597_119136615_pos_28170	0.0285717
chr2_46299704_46299722_pos_253071	0.0285702
chr10_113128140_113128158_pos_79093	0.0285697
chr1_92754314_92754332_pos_23591	0.0285683
chr3_149584042_149584060_pos_341656	0.0285641
chr3_192658302_192658320_pos_349271	0.0285629
chr14_105530304_105530322_pos_164287	0.0285617
chr2_215621515_215621533_pos_277819	0.0285604
chr4_152957796_152957814_pos_370596	0.0285601
chr6_93105040_93105058_pos_426822	0.0285593
chr2_47027004_47027022_pos_253735	0.0285576
chr6_148873957_148873975_pos_436268	0.0285537
chr4_1873629_1873647_pos_351322	0.028553
chr17_50864304_50864322_pos_211265	0.0285516
chr7_26689750_26689768_pos_447138	0.0285514
chr1_6869386_6869404_pos_1326	0.0285512
chr2_48464455_48464473_pos_254159	0.0285505
chr1_115712258_115712276_pos_27353	0.0285495
chr8_130605965_130605983_pos_487939	0.0285474
chr3_177781426_177781444_pos_346025	0.0285472
chr10_35379958_35379976_pos_61390	0.028546
chr3_39639560_39639578_pos_321988	0.0285452
chr9_121986380_121986398_pos_506733	0.0285434
chr9_20215691_20215709_pos_494134	0.0285432
chr10_114023142_114023160_pos_79420	0.0285427
chr12_52874186_52874204_pos_120443	0.0285427
chr1_112906014_112906032_pos_26664	0.0285424
chr5_173163476_173163494_pos_406531	0.0285413
chr10_70364685_70364703_pos_66367	0.0285408
chr17_57244028_57244046_pos_211833	0.0285407
chr21_38620020_38620038_pos_301122	0.0285407
chr4_185816263_185816281_pos_375457	0.02854
chr12_57894194_57894212_pos_121560	0.0285393
chr18_55224308_55224326_pos_228443	0.0285382
chr1_42421604_42421622_pos_13045	0.0285367
chr18_26514654_26514672_pos_224637	0.0285356
chr9_70161319_70161337_pos_496984	0.0285356
chr12_45234479_45234497_pos_118055	0.0285351
chr1_110130458_110130476_pos_26106	0.028532
chr12_111715411_111715429_pos_130894	0.0285292
chr7_25803713_25803731_pos_446904	0.0285292
chr15_98716244_98716262_pos_183196	0.028528
chr8_94234294_94234312_pos_480701	0.0285272
chr6_72553693_72553711_pos_424489	0.0285238
chr8_13493247_13493265_pos_469276	0.0285238
chr1_23865684_23865702_pos_7423	0.0285228
chr2_224072762_224072780_pos_280662	0.0285221
chr14_68390072_68390090_pos_156241	0.0285211
chr12_87202332_87202350_pos_124726	0.028517
chr1_56446820_56446838_pos_16294	0.0285169
chr5_17190550_17190568_pos_379028	0.0285162
chr2_43083446_43083464_pos_251867	0.028514
chr13_44387069_44387087_pos_141132	0.0285099
chr17_81404684_81404702_pos_218850	0.0285083
chr11_44859060_44859078_pos_92540	0.0285058
chr11_2580257_2580275_pos_84492	0.0285042
chr9_14028152_14028170_pos_492670	0.0285027
chr7_75962724_75962742_pos_454888	0.0285019
chr3_188273038_188273056_pos_348448	0.0285008
chr5_123873826_123873844_pos_392672	0.0284987
chr14_104973393_104973411_pos_164054	0.0284969
chr12_110024927_110024945_pos_130101	0.0284967
chr1_163173170_163173188_pos_31558	0.0284951
chr17_78388230_78388248_pos_217934	0.028495
chr10_72109526_72109544_pos_67335	0.0284925
chr4_139919726_139919744_pos_367409	0.0284923
chr7_12728342_12728360_pos_444675	0.0284918
chr3_171878833_171878851_pos_344993	0.0284914
chr7_23242626_23242644_pos_446293	0.0284914
chr1_39272630_39272648_pos_11762	0.0284884
chr14_90574632_90574650_pos_161023	0.0284878
chr7_47241348_47241366_pos_451795	0.0284869
chr3_72892610_72892628_pos_330826	0.0284848
chr7_44264268_44264286_pos_451158	0.0284845
chr1_39391844_39391862_pos_11808	0.0284831
chr11_16603426_16603444_pos_88561	0.0284826
chr18_75226827_75226845_pos_231224	0.0284813
chr1_7553468_7553486_pos_1610	0.0284764
chr4_98569508_98569526_pos_362738	0.028476
chr19_51132146_51132164_pos_241070	0.0284757
chr11_87000279_87000297_pos_100674	0.0284755
chr3_190109349_190109367_pos_348966	0.0284753
chrX_129952744_129952762_pos_518145	0.0284741
chr8_106456210_106456228_pos_483382	0.0284718
chr1_87335352_87335370_pos_22615	0.0284696
chr16_30400372_30400390_pos_189573	0.0284691
chr2_177902992_177903010_pos_272760	0.0284669
chr16_88307156_88307174_pos_197964	0.0284641
chr3_119671101_119671119_pos_334978	0.0284633
chr14_57846901_57846919_pos_153498	0.0284632
chr13_73940350_73940368_pos_143587	0.0284618
chr5_67047270_67047288_pos_384846	0.0284612
chr5_72518336_72518354_pos_386073	0.0284596
chr17_8707562_8707580_pos_201624	0.0284595
chr2_33214674_33214692_pos_248794	0.0284583
chr11_12177919_12177937_pos_86997	0.0284571
chr3_119654106_119654124_pos_334911	0.0284568
chr2_64646558_64646576_pos_256348	0.0284567
chr11_76824394_76824412_pos_99327	0.0284509
chr20_63483336_63483354_pos_297586	0.0284486
chr13_50917496_50917514_pos_142597	0.0284468
chr10_75396507_75396525_pos_68413	0.0284464
chr2_109322446_109322464_pos_263442	0.0284444
chr7_6260952_6260970_pos_444259	0.0284392
chr2_18524794_18524812_pos_244978	0.0284381
chr5_138762284_138762302_pos_396124	0.0284338
chr8_38759914_38759932_pos_474961	0.0284329
chr13_20301674_20301692_pos_135132	0.0284324
chr3_61793726_61793744_pos_327110	0.0284323
chr12_14613243_14613261_pos_114641	0.0284321
chr2_224982402_224982420_pos_280777	0.0284294
chr5_174991232_174991250_pos_407555	0.028428
chr7_21767600_21767618_pos_445831	0.0284267
chr2_240566570_240566588_pos_284807	0.0284264
chr7_151126376_151126394_pos_465153	0.0284264
chr18_7464902_7464920_pos_220709	0.0284261
chr22_37752706_37752724_pos_310282	0.0284261
chr18_35461074_35461092_pos_225712	0.0284254
chr15_74545948_74545966_pos_177119	0.0284239
chr12_3033175_3033193_pos_111733	0.0284225
chr6_41706314_41706332_pos_420961	0.0284225
chr1_31772279_31772297_pos_10232	0.0284224
chr7_102232722_102232740_pos_457845	0.0284218
chr1_230853952_230853970_pos_47608	0.0284197
chr11_22115972_22115990_pos_89942	0.0284197
chr12_2284734_2284752_pos_111322	0.0284188
chr17_19514114_19514132_pos_204459	0.0284185
chr5_78908640_78908658_pos_387262	0.0284181
chr3_69485242_69485260_pos_329286	0.0284172
chr12_6937930_6937948_pos_113442	0.028417
chr16_75043302_75043320_pos_194704	0.028416
chr5_126385206_126385224_pos_393711	0.0284129
chr21_45357530_45357548_pos_303086	0.0284123
chr1_176746122_176746140_pos_34478	0.0284117
chr17_39813756_39813774_pos_207228	0.0284114
chr6_111804026_111804044_pos_428919	0.0284094
chr21_42097995_42098013_pos_302072	0.0284085
chr9_127972541_127972559_pos_508642	0.0284082
chr12_68406162_68406180_pos_123122	0.0284058
chr3_64652188_64652206_pos_327748	0.0284054
chr17_77863306_77863324_pos_217508	0.0284052
chr9_84354044_84354062_pos_498398	0.0284049
chr20_44217924_44217942_pos_292793	0.0284029
chr17_74814703_74814721_pos_216165	0.0284028
chr3_71118056_71118074_pos_329889	0.0283993
chr15_93126906_93126924_pos_182189	0.0283973
chr2_109319512_109319530_pos_263435	0.0283969
chr1_159992244_159992262_pos_30879	0.028396
chr1_184486162_184486180_pos_36664	0.0283947
chr1_8138042_8138060_pos_1960	0.0283932
chr6_2118289_2118307_pos_409149	0.0283929
chr15_36753230_36753248_pos_166050	0.0283892
chr11_76787888_76787906_pos_99308	0.0283874
chr12_11705257_11705275_pos_113800	0.0283858
chr9_129006916_129006934_pos_508915	0.0283854
chr14_59162150_59162168_pos_153758	0.0283845
chr16_30372631_30372649_pos_189567	0.0283834
chr4_183961034_183961052_pos_374379	0.0283826
chr17_17021705_17021723_pos_203186	0.0283825
chr20_54469518_54469536_pos_295794	0.0283818
chr1_25688852_25688870_pos_8103	0.0283773
chr8_142756948_142756966_pos_490171	0.0283766
chr10_104336308_104336326_pos_77275	0.0283755
chr22_36336374_36336392_pos_309664	0.0283741
chr1_41398012_41398030_pos_12427	0.0283702
chrX_13115406_13115424_pos_512954	0.0283695
chr3_69787346_69787364_pos_329421	0.028368
chr5_82357180_82357198_pos_388050	0.0283672
chr17_2192662_2192680_pos_199974	0.0283671
chr7_44434408_44434426_pos_451281	0.0283667
chr21_44855590_44855608_pos_302692	0.028363
chr1_153478699_153478717_pos_29510	0.0283627
chr13_44313928_44313946_pos_141066	0.0283627
chr17_63479004_63479022_pos_213815	0.028362
chr10_30820714_30820732_pos_59815	0.0283617
chr11_94136210_94136228_pos_101050	0.0283599
chr5_154286766_154286784_pos_402182	0.0283597
chr10_119296992_119297010_pos_80576	0.0283579
chr9_115146912_115146930_pos_505445	0.0283578
chr9_106916992_106917010_pos_502869	0.0283557
chr8_22865450_22865468_pos_471434	0.0283555
chr20_44183322_44183340_pos_292773	0.0283519
chr9_129568128_129568146_pos_509222	0.0283515
chr11_12754976_12754994_pos_87572	0.0283505
chr5_150605392_150605410_pos_401291	0.0283496
chr12_47223784_47223802_pos_118941	0.0283478
chr15_96339540_96339558_pos_182752	0.0283472
chr17_71966054_71966072_pos_215530	0.0283457
chr3_177345258_177345276_pos_345782	0.0283451
chr3_39197038_39197056_pos_321921	0.0283449
chr13_39159732_39159750_pos_139259	0.0283447
chr19_18446596_18446614_pos_236530	0.0283433
chr16_81004724_81004742_pos_195542	0.028341
chr1_61092780_61092798_pos_17603	0.0283388
chr13_32310290_32310308_pos_138245	0.0283378
chr19_17680296_17680314_pos_236305	0.0283375
chr5_143183134_143183152_pos_398540	0.028336
chrX_40085966_40085984_pos_514631	0.0283343
chr2_233418654_233418672_pos_282019	0.0283331
chr15_101273516_101273534_pos_184631	0.0283324
chr4_10101370_10101388_pos_353032	0.0283322
chr8_118202479_118202497_pos_484341	0.0283305
chr4_151694067_151694085_pos_370148	0.0283301
chr8_117793608_117793626_pos_483957	0.0283301
chr22_41666762_41666780_pos_311750	0.0283295
chr10_104736133_104736151_pos_77320	0.028327
chr11_96331526_96331544_pos_101781	0.0283263
chr2_64656027_64656045_pos_256378	0.0283222
chr5_149134584_149134602_pos_399768	0.0283215
chr2_30655608_30655626_pos_248056	0.0283214
chr7_15685060_15685078_pos_444953	0.028321
chr10_75396736_75396754_pos_68417	0.0283196
chr16_49700873_49700891_pos_190192	0.0283195
chr22_46684700_46684718_pos_313645	0.0283177
chr20_3165544_3165562_pos_285628	0.0283162
chr10_110168691_110168709_pos_77741	0.028316
chr1_85586229_85586247_pos_22346	0.0283158
chr2_201882476_201882494_pos_275903	0.0283141
chr10_95480684_95480702_pos_74492	0.028314
chr5_149162642_149162660_pos_399830	0.0283139
chr1_83694368_83694386_pos_21700	0.0283127
chr1_234585436_234585454_pos_49295	0.0283112
chr4_155676757_155676775_pos_371157	0.0283108
chr1_214809184_214809202_pos_43598	0.0283076
chr7_44138031_44138049_pos_451045	0.0283076
chr7_2735392_2735410_pos_443101	0.0283055
chr19_14561900_14561918_pos_235439	0.0283044
chr4_76564340_76564358_pos_359953	0.0283037
chr10_73559805_73559823_pos_67714	0.0283
chr13_94330054_94330072_pos_145121	0.0282992
chr2_42052107_42052125_pos_251402	0.0282946
chr2_197810138_197810156_pos_275333	0.0282944
chr17_50259164_50259182_pos_210925	0.0282936
chr11_6326420_6326438_pos_85080	0.0282935
chr4_25784168_25784186_pos_354966	0.028293
chr1_178634695_178634713_pos_34988	0.0282929
chr3_126983086_126983104_pos_337559	0.0282929
chr4_155496306_155496324_pos_371047	0.0282896
chr5_172764604_172764622_pos_406161	0.0282896
chr6_77368703_77368721_pos_424999	0.0282872
chr2_66466854_66466872_pos_256927	0.0282871
chrX_11589728_11589746_pos_512812	0.0282871
chr1_35210288_35210306_pos_10969	0.0282863
chr3_41293830_41293848_pos_322416	0.0282863
chr7_51308341_51308359_pos_453051	0.0282856
chr20_19996638_19996656_pos_288462	0.0282851
chr5_160363516_160363534_pos_404159	0.0282843
chr8_38091856_38091874_pos_474702	0.0282839
chr4_113557018_113557036_pos_364251	0.0282829
chr6_112298590_112298608_pos_429257	0.0282822
chr10_71263500_71263518_pos_66851	0.0282816
chr2_86464918_86464936_pos_259991	0.0282807
chr1_64137204_64137222_pos_18894	0.0282796
chr6_118551373_118551391_pos_430257	0.0282782
chr8_126586714_126586732_pos_486795	0.0282773
chr10_97759597_97759615_pos_75095	0.0282768
chr17_3880044_3880062_pos_200423	0.0282763
chr10_44311256_44311274_pos_62260	0.0282761
chrX_136150132_136150150_pos_518675	0.0282742
chr3_37145817_37145835_pos_320869	0.0282718
chr16_75105936_75105954_pos_194761	0.0282713
chr7_70569164_70569182_pos_453973	0.028271
chr18_50620028_50620046_pos_228175	0.0282706
chr18_22464694_22464712_pos_223338	0.0282688
chr1_185532958_185532976_pos_37053	0.0282683
chr12_92139014_92139032_pos_125542	0.0282683
chr17_61011420_61011438_pos_213234	0.0282672
chr5_115423696_115423714_pos_391643	0.0282658
chr1_99705366_99705384_pos_24962	0.0282645
chr1_223731270_223731288_pos_45371	0.0282642
chr11_100752678_100752696_pos_102008	0.0282642
chr13_44332566_44332584_pos_141074	0.0282636
chr2_214748206_214748224_pos_277704	0.0282636
chr1_172322579_172322597_pos_33816	0.0282635
chr16_89326204_89326222_pos_198286	0.0282621
chr12_104615048_104615066_pos_128030	0.0282607
chr14_51443006_51443024_pos_151860	0.0282604
chr11_119881134_119881152_pos_105579	0.0282602
chr1_27659853_27659871_pos_9447	0.0282589
chr5_79464686_79464704_pos_387329	0.0282578
chr11_128291166_128291184_pos_107902	0.0282568
chr4_53554081_53554099_pos_357968	0.0282542
chrX_110067016_110067034_pos_517539	0.0282538
chr8_48647110_48647128_pos_476760	0.0282518
chr1_65254692_65254710_pos_19192	0.0282502
chr9_130290660_130290678_pos_509583	0.0282492
chrX_70088206_70088224_pos_516707	0.0282486
chr1_88472623_88472641_pos_22801	0.0282472
chr6_35584208_35584226_pos_419020	0.0282454
chr5_172437660_172437678_pos_405801	0.0282445
chr19_16286474_16286492_pos_235787	0.0282439
chr5_42950674_42950692_pos_381283	0.0282438
chr8_106288074_106288092_pos_483374	0.0282428
chr3_18062822_18062840_pos_318019	0.0282426
chr18_6782036_6782054_pos_220532	0.0282408
chr4_184534910_184534928_pos_374711	0.0282404
chr15_36589248_36589266_pos_165922	0.0282402
chr9_738230_738248_pos_490936	0.0282392
chr3_138399430_138399448_pos_340111	0.0282387
chr18_22470592_22470610_pos_223388	0.0282373
chr2_239211690_239211708_pos_284271	0.0282366
chr1_201628672_201628690_pos_38495	0.0282362
chr2_65063697_65063715_pos_256591	0.0282355
chr10_121292371_121292389_pos_81029	0.0282337
chr4_184387521_184387539_pos_374595	0.028231
chr22_28924046_28924064_pos_307179	0.02823
chr16_20860707_20860725_pos_188243	0.0282293
chr1_169155872_169155890_pos_33252	0.0282287
chr2_214748033_214748051_pos_277701	0.0282286
chr3_169528730_169528748_pos_344159	0.0282257
chr14_77034081_77034099_pos_159855	0.0282253
chr10_77105786_77105804_pos_68962	0.0282251
chr6_121438388_121438406_pos_430615	0.0282241
chr6_128492112_128492130_pos_431627	0.0282235
chr11_27348516_27348534_pos_90245	0.0282227
chr2_136864006_136864024_pos_266902	0.0282219
chr4_186685046_186685064_pos_375902	0.0282216
chr20_49776422_49776440_pos_294422	0.0282213
chr1_66543419_66543437_pos_19663	0.0282207
chr6_121666931_121666949_pos_430730	0.0282201
chr2_149908802_149908820_pos_267945	0.0282188
chr7_36303452_36303470_pos_449966	0.0282169
chr5_33291504_33291522_pos_379682	0.0282156
chr4_57038126_57038144_pos_358775	0.0282113
chr6_15359162_15359180_pos_413554	0.0282099
chr10_129962218_129962236_pos_83372	0.0282051
chr2_205892254_205892272_pos_276832	0.0282049
chr22_50301906_50301924_pos_314036	0.0282038
chr5_77426946_77426964_pos_386864	0.0282026
chr3_8506732_8506750_pos_314838	0.0282023
chr10_124971096_124971114_pos_82269	0.0282021
chr8_117921126_117921144_pos_484093	0.0282021
chr6_16385160_16385178_pos_414137	0.0282016
chr2_230757562_230757580_pos_281510	0.0282002
chr9_130846589_130846607_pos_509791	0.0282001
chr1_64039666_64039684_pos_18812	0.0281998
chr9_113620959_113620977_pos_505030	0.0281987
chrX_38233948_38233966_pos_514149	0.0281986
chr6_90285692_90285710_pos_426595	0.0281982
chr18_3195438_3195456_pos_220104	0.0281976
chr5_151664624_151664642_pos_401817	0.0281974
chr9_137236648_137236666_pos_512233	0.0281974
chr16_55295042_55295060_pos_191194	0.0281958
chr1_57598984_57599002_pos_16585	0.0281933
chr10_22335066_22335084_pos_57798	0.0281933
chr20_37845936_37845954_pos_291316	0.0281917
chr12_29744128_29744146_pos_117071	0.0281914
chr10_33460724_33460742_pos_60879	0.0281913
chr1_167084066_167084084_pos_32434	0.0281908
chr4_76733138_76733156_pos_360275	0.0281902
chr5_149397624_149397642_pos_400135	0.0281893
chr2_133599024_133599042_pos_265982	0.0281873
chr5_126915056_126915074_pos_393870	0.0281871
chr22_44307723_44307741_pos_312632	0.0281842
chr11_121656098_121656116_pos_106050	0.0281832
chr3_188241349_188241367_pos_348325	0.0281829
chr6_118564268_118564286_pos_430374	0.0281828
chr9_109036924_109036942_pos_503342	0.0281828
chr10_103485780_103485798_pos_76618	0.0281826
chr10_58643164_58643182_pos_63804	0.0281825
chr10_96054114_96054132_pos_74728	0.0281816
chr17_71975595_71975613_pos_215553	0.0281795
chr8_101573704_101573722_pos_482219	0.0281795
chr10_102770026_102770044_pos_76347	0.0281788
chr4_123749046_123749064_pos_365597	0.0281772
chr7_92633597_92633615_pos_456235	0.0281766
chr5_93359040_93359058_pos_389171	0.0281761
chr18_12598136_12598154_pos_221874	0.0281751
chr12_10220866_10220884_pos_113691	0.0281747
chr2_36413340_36413358_pos_249167	0.0281743
chr10_10825016_10825034_pos_54576	0.0281742
chr16_78763920_78763938_pos_195287	0.0281739
chr6_96968538_96968556_pos_426943	0.0281699
chr3_49456639_49456657_pos_324674	0.0281685
chr11_130401276_130401294_pos_108850	0.0281671
chr20_10466628_10466646_pos_286954	0.0281667
chr8_86391281_86391299_pos_479965	0.0281663
chr8_120622854_120622872_pos_484707	0.0281663
chr10_12242162_12242180_pos_55287	0.0281657
chr15_64020033_64020051_pos_172712	0.0281641
chr8_47735382_47735400_pos_476420	0.0281636
chr7_102811322_102811340_pos_457896	0.0281635
chr6_39343485_39343503_pos_420388	0.0281629
chr8_30503012_30503030_pos_473894	0.0281613
chr10_74033982_74034000_pos_67993	0.028161
chr5_98309860_98309878_pos_389659	0.0281603
chr3_122956212_122956230_pos_335634	0.0281594
chr1_234961052_234961070_pos_49759	0.0281585
chr8_80579321_80579339_pos_479462	0.0281571
chr11_12159448_12159466_pos_86950	0.0281549
chr5_131281338_131281356_pos_394453	0.0281537
chr1_25875754_25875772_pos_8291	0.0281527
chr10_63585192_63585210_pos_65367	0.0281525
chr4_152090646_152090664_pos_370439	0.0281519
chr4_168258082_168258100_pos_372271	0.0281479
chr7_47422798_47422816_pos_452036	0.0281476
chr3_65170850_65170868_pos_328075	0.0281464
chr6_142819970_142819988_pos_434991	0.028145
chr3_123413566_123413584_pos_336051	0.0281443
chr3_73591826_73591844_pos_331140	0.0281441
chr5_34491363_34491381_pos_379803	0.0281436
chr8_41346131_41346149_pos_475653	0.0281411
chr3_50539714_50539732_pos_324953	0.0281399
chr18_3966608_3966626_pos_220247	0.0281392
chr3_14551294_14551312_pos_316885	0.0281389
chr17_19754062_19754080_pos_204534	0.0281379
chr5_74577036_74577054_pos_386499	0.0281359
chr2_109692190_109692208_pos_263600	0.0281356
chr1_8217268_8217286_pos_2014	0.0281354
chr5_150644749_150644767_pos_401401	0.0281352
chr5_14156702_14156720_pos_377826	0.0281343
chr5_179276976_179276994_pos_408347	0.0281303
chr14_54687604_54687622_pos_152819	0.0281302
chr3_16298676_16298694_pos_317388	0.028129
chr20_577616_577634_pos_285220	0.0281284
chr11_12733334_12733352_pos_87564	0.028128
chr1_63923974_63923992_pos_18707	0.0281273
chr9_107486866_107486884_pos_503007	0.0281269
chr12_16574061_16574079_pos_114953	0.0281265
chr11_118117878_118117896_pos_104952	0.0281248
chr12_76782772_76782790_pos_124079	0.0281247
chr1_46026373_46026391_pos_14022	0.0281241
