## Supplementary File 1 for "Prioritizing Cardiovascular Disease-Associated Variants Altering NKX2-5 Binding through an Integrative Computational Approach" (part 33 of 48)

### Sheet: TBX5 footprint scores (continued)
Heart footprints in enhancers score for TBX5 binding
chr2_177261314_177261332_pos_272623	0.0281233
chr1_15188218_15188236_pos_4852	0.0281222
chr5_142794641_142794659_pos_398100	0.0281207
chr6_157143226_157143244_pos_438308	0.0281187
chr15_41883420_41883438_pos_167761	0.0281185
chr8_23304962_23304980_pos_471586	0.0281176
chrX_154527338_154527356_pos_519376	0.0281146
chr15_81275838_81275856_pos_178870	0.0281131
chr2_238685014_238685032_pos_284165	0.0281129
chr19_14560312_14560330_pos_235432	0.0281127
chr17_1447110_1447128_pos_199193	0.0281122
chr2_102050927_102050945_pos_262287	0.0281112
chr12_122961564_122961582_pos_133432	0.0281108
chr7_2117094_2117112_pos_442763	0.0281104
chr10_17010926_17010944_pos_56616	0.0281102
chr2_191166466_191166484_pos_274524	0.0281097
chr2_235000933_235000951_pos_282310	0.0281083
chr15_65401478_65401496_pos_173286	0.0281073
chr10_75508989_75509007_pos_68498	0.0281056
chr19_40610186_40610204_pos_238536	0.0281042
chr3_99836824_99836842_pos_332192	0.0281034
chr3_195570382_195570400_pos_350712	0.0281
chr18_36468498_36468516_pos_226139	0.0280998
chr11_19740070_19740088_pos_89478	0.0280987
chr5_171495594_171495612_pos_405251	0.0280959
chr4_24472140_24472158_pos_354719	0.0280958
chr3_194687937_194687955_pos_350104	0.028093
chr4_8145888_8145906_pos_352703	0.0280929
chr8_23714826_23714844_pos_471739	0.0280925
chr20_18669767_18669785_pos_288009	0.0280909
chr6_35511336_35511354_pos_419015	0.0280908
chr12_67667924_67667942_pos_122834	0.0280907
chr7_137828738_137828756_pos_463570	0.028089
chr3_66495880_66495898_pos_328830	0.0280882
chr18_74946294_74946312_pos_231119	0.028088
chr16_4263950_4263968_pos_185800	0.0280846
chr6_43083012_43083030_pos_421343	0.0280824
chr2_173989451_173989469_pos_272049	0.0280821
chr10_20407059_20407077_pos_57294	0.0280817
chr4_13833018_13833036_pos_353355	0.0280814
chr5_138970008_138970026_pos_396190	0.0280814
chr5_137696222_137696240_pos_395693	0.0280811
chr1_231958604_231958622_pos_48133	0.0280803
chr7_4879812_4879830_pos_443659	0.0280784
chr20_5216134_5216152_pos_286217	0.0280782
chr12_2431372_2431390_pos_111519	0.0280764
chr2_69273300_69273318_pos_257739	0.0280757
chr19_50148216_50148234_pos_240871	0.0280743
chr10_110670580_110670598_pos_78287	0.0280737
chr11_129223828_129223846_pos_108587	0.0280735
chr7_128085215_128085233_pos_460596	0.0280731
chr3_139302475_139302493_pos_340218	0.0280707
chr3_16437722_16437740_pos_317467	0.0280704
chr6_129646751_129646769_pos_431959	0.0280698
chr12_58881968_58881986_pos_121609	0.0280692
chr5_1123038_1123056_pos_376434	0.028065
chr3_52006170_52006188_pos_325151	0.0280623
chr16_8866524_8866542_pos_186380	0.0280621
chr3_24305872_24305890_pos_318579	0.0280581
chr11_111695052_111695070_pos_102799	0.0280577
chr2_37507780_37507798_pos_249616	0.0280566
chr7_923346_923364_pos_442400	0.0280562
chr9_100587511_100587529_pos_502285	0.0280547
chr10_11026935_11026953_pos_54726	0.028054
chr3_134331390_134331408_pos_339627	0.0280508
chr1_27588564_27588582_pos_9338	0.0280498
chr17_14062351_14062369_pos_202687	0.0280479
chr6_163287506_163287524_pos_439911	0.0280477
chr12_67797682_67797700_pos_122944	0.0280463
chr1_42924424_42924442_pos_13097	0.0280454
chr16_23125386_23125404_pos_188590	0.0280436
chr2_214807291_214807309_pos_277723	0.0280436
chr1_245771531_245771549_pos_51684	0.028043
chr6_142830885_142830903_pos_435022	0.0280408
chr22_28904456_28904474_pos_307151	0.0280407
chr8_125218193_125218211_pos_486316	0.0280397
chr20_33604846_33604864_pos_290149	0.0280395
chr2_74876524_74876542_pos_259129	0.0280393
chr1_223772151_223772169_pos_45429	0.0280384
chr10_128615059_128615077_pos_82994	0.0280377
chr1_12595216_12595234_pos_4585	0.0280361
chr4_158847014_158847032_pos_371769	0.0280358
chr3_4513353_4513371_pos_314220	0.0280351
chr12_15979372_15979390_pos_114939	0.0280342
chr8_130641980_130641998_pos_487969	0.0280337
chr22_24143046_24143064_pos_305406	0.0280329
chr9_105116183_105116201_pos_502522	0.0280316
chr5_15023553_15023571_pos_378398	0.0280315
chr1_208204306_208204324_pos_41822	0.0280307
chr1_89605968_89605986_pos_22879	0.0280296
chr9_99020050_99020068_pos_502067	0.0280296
chr5_95930342_95930360_pos_389450	0.0280286
chr6_134531960_134531978_pos_432698	0.0280254
chr22_32623986_32624004_pos_308165	0.0280251
chr5_129496458_129496476_pos_394393	0.0280242
chr1_172180784_172180802_pos_33746	0.0280222
chr11_75946658_75946676_pos_98867	0.0280222
chr3_194773328_194773346_pos_350149	0.0280216
chr3_186697622_186697640_pos_347560	0.0280212
chr1_15680808_15680826_pos_5023	0.0280203
chr6_44178352_44178370_pos_422018	0.0280198
chr17_2174996_2175014_pos_199905	0.0280194
chr13_40315696_40315714_pos_139822	0.0280191
chr2_37525064_37525082_pos_249639	0.0280174
chr6_16623228_16623246_pos_414379	0.0280158
chr20_34938678_34938696_pos_290508	0.0280136
chr15_68806984_68807002_pos_175097	0.0280127
chr1_12143712_12143730_pos_4066	0.0280113
chr8_96269206_96269224_pos_481082	0.0280105
chr4_23892336_23892354_pos_354457	0.0280088
chr1_226664606_226664624_pos_46150	0.0280071
chr2_64405540_64405558_pos_256312	0.0280067
chr10_91037388_91037406_pos_72930	0.0280025
chr10_71598870_71598888_pos_66929	0.0280012
chr1_43796286_43796304_pos_13466	0.0280009
chr3_156383836_156383854_pos_342700	0.0280009
chr2_32954737_32954755_pos_248505	0.0280003
chr13_75385290_75385308_pos_143889	0.0279977
chr17_38425986_38426004_pos_206735	0.0279966
chr18_57712576_57712594_pos_229021	0.0279964
chr5_112576489_112576507_pos_391078	0.0279961
chr1_94990165_94990183_pos_24602	0.0279942
chr20_25251751_25251769_pos_289241	0.0279914
chr1_226815418_226815436_pos_46258	0.0279898
chr19_49890206_49890224_pos_240851	0.0279897
chr10_12822564_12822582_pos_55427	0.027987
chr7_5692367_5692385_pos_443985	0.0279826
chr19_33804538_33804556_pos_237438	0.0279797
chr13_33510201_33510219_pos_138688	0.0279796
chr20_38136013_38136031_pos_291621	0.0279793
chr8_127206614_127206632_pos_486943	0.0279791
chr13_74110209_74110227_pos_143648	0.0279772
chr11_115408349_115408367_pos_104184	0.0279744
chr12_53234432_53234450_pos_120662	0.0279733
chr9_13899008_13899026_pos_492570	0.0279727
chr2_46570602_46570620_pos_253441	0.0279724
chr11_115408432_115408450_pos_104186	0.0279712
chr14_64218530_64218548_pos_155312	0.0279699
chr5_111549462_111549480_pos_390676	0.0279698
chr20_5171888_5171906_pos_286192	0.0279696
chr3_58048988_58049006_pos_326593	0.0279683
chr2_66480259_66480277_pos_256970	0.027968
chr17_73751195_73751213_pos_215981	0.0279665
chr1_145983331_145983349_pos_28517	0.0279662
chr14_84574272_84574290_pos_160296	0.0279654
chrX_22134858_22134876_pos_513713	0.0279653
chr9_109507526_109507544_pos_503518	0.0279649
chr1_18999532_18999550_pos_5878	0.0279633
chr3_71109346_71109364_pos_329867	0.0279629
chr5_75574976_75574994_pos_386580	0.0279613
chr9_77595681_77595699_pos_497801	0.0279608
chr9_80651124_80651142_pos_498024	0.0279602
chr2_43376117_43376135_pos_252312	0.02796
chr10_101292559_101292577_pos_75714	0.0279598
chr5_157449664_157449682_pos_403008	0.0279562
chr4_184384294_184384312_pos_374555	0.0279553
chr1_63790469_63790487_pos_18558	0.027955
chr8_42481650_42481668_pos_476011	0.0279543
chr6_37863214_37863232_pos_420141	0.0279538
chr3_27611222_27611240_pos_319225	0.0279527
chr15_66188704_66188722_pos_173422	0.027952
chr11_122358444_122358462_pos_106534	0.0279508
chr13_71864684_71864702_pos_143491	0.0279503
chr4_184388105_184388123_pos_374598	0.0279494
chr3_64739242_64739260_pos_327792	0.0279473
chr1_6221724_6221742_pos_1116	0.027947
chr11_120516972_120516990_pos_105904	0.0279458
chr2_120737269_120737287_pos_264701	0.0279457
chr7_101935796_101935814_pos_457569	0.0279423
chr9_121280206_121280224_pos_506134	0.0279415
chr4_54782320_54782338_pos_358301	0.0279412
chr5_150645216_150645234_pos_401404	0.0279409
chr1_162018693_162018711_pos_31259	0.0279402
chr1_21303518_21303536_pos_6427	0.0279386
chr3_16377410_16377428_pos_317419	0.0279371
chr17_78366211_78366229_pos_217917	0.0279366
chr2_191837552_191837570_pos_274750	0.0279358
chr5_107618454_107618472_pos_390320	0.0279355
chr3_176950942_176950960_pos_345606	0.0279347
chr4_55185738_55185756_pos_358529	0.0279345
chr16_87053214_87053232_pos_197503	0.0279342
chr5_15851154_15851172_pos_378593	0.0279342
chr10_114652564_114652582_pos_79886	0.0279339
chr5_54793478_54793496_pos_382162	0.0279325
chr17_57663828_57663846_pos_212267	0.0279311
chr2_234680050_234680068_pos_282167	0.0279306
chr7_28356815_28356833_pos_447467	0.0279304
chr4_118989330_118989348_pos_364627	0.0279296
chr10_121536414_121536432_pos_81123	0.0279257
chr1_7456554_7456572_pos_1521	0.0279252
chr4_71235896_71235914_pos_359340	0.0279238
chr13_109743811_109743829_pos_147084	0.0279232
chr10_21502670_21502688_pos_57537	0.0279225
chr6_144329990_144330008_pos_435686	0.0279225
chr1_115456971_115456989_pos_27259	0.0279218
chr7_70707984_70708002_pos_454023	0.0279208
chr10_20895260_20895278_pos_57347	0.0279205
chr2_179104610_179104628_pos_273035	0.0279183
chr3_193833054_193833072_pos_349466	0.0279165
chr7_137879352_137879370_pos_463631	0.0279162
chr16_58438216_58438234_pos_192200	0.0279159
chr17_73289000_73289018_pos_215742	0.0279157
chr2_118669254_118669272_pos_264290	0.0279128
chr2_20574217_20574235_pos_245568	0.0279127
chr3_64216470_64216488_pos_327566	0.0279127
chr1_27529045_27529063_pos_9095	0.0279121
chr4_185672792_185672810_pos_375193	0.027912
chr7_44386298_44386316_pos_451255	0.0279111
chr7_98132114_98132132_pos_456918	0.027907
chr2_173078574_173078592_pos_271803	0.0279047
chr17_19297641_19297659_pos_204367	0.0279044
chr18_55997636_55997654_pos_228760	0.0279026
chr5_67166387_67166405_pos_384899	0.0279021
chr17_38868142_38868160_pos_206896	0.0279018
chr7_51122444_51122462_pos_452899	0.0279015
chr2_107326392_107326410_pos_263041	0.0279008
chr13_71252380_71252398_pos_143374	0.027899
chr1_55747512_55747530_pos_16038	0.0278985
chr7_139748222_139748240_pos_464157	0.0278969
chr8_22227344_22227362_pos_471076	0.0278962
chr7_25833210_25833228_pos_446918	0.0278956
chr3_186236777_186236795_pos_347435	0.0278953
chr6_89161498_89161516_pos_426129	0.0278934
chr9_131624917_131624935_pos_510378	0.0278927
chr16_69918048_69918066_pos_193717	0.0278925
chr10_70458418_70458436_pos_66387	0.027892
chr7_137395598_137395616_pos_463391	0.0278872
chr1_237321113_237321131_pos_50809	0.0278861
chr1_53380427_53380445_pos_15167	0.027886
chr7_21429986_21430004_pos_445790	0.0278851
chr3_45643006_45643024_pos_323714	0.0278844
chr12_42905058_42905076_pos_117922	0.0278843
chr19_19488728_19488746_pos_236896	0.0278839
chr9_127053300_127053318_pos_507968	0.0278799
chr10_103882488_103882506_pos_77014	0.0278777
chr20_10619452_10619470_pos_287056	0.0278777
chr9_91060792_91060810_pos_499693	0.0278776
chr5_81234904_81234922_pos_387726	0.0278775
chr10_125045900_125045918_pos_82378	0.0278753
chr9_136741208_136741226_pos_512143	0.0278751
chr11_92225654_92225672_pos_100883	0.0278742
chr3_40583884_40583902_pos_322134	0.0278742
chr12_121536104_121536122_pos_132951	0.0278729
chr5_172144426_172144444_pos_405681	0.0278726
chr8_40108590_40108608_pos_475320	0.0278698
chr15_69499012_69499030_pos_175244	0.0278694
chr14_51335780_51335798_pos_151816	0.0278688
chr1_12168712_12168730_pos_4089	0.0278676
chr1_12600421_12600439_pos_4600	0.0278675
chr13_48318122_48318140_pos_141736	0.0278664
chr9_14277454_14277472_pos_492968	0.0278662
chr9_38708924_38708942_pos_496054	0.0278657
chr10_18178998_18179016_pos_56922	0.0278617
chr16_66921078_66921096_pos_192962	0.0278593
chr17_57947056_57947074_pos_212559	0.0278592
chr3_4504376_4504394_pos_314209	0.0278592
chr17_73770734_73770752_pos_215997	0.0278581
chr14_94960508_94960526_pos_162128	0.027855
chr22_28246768_28246786_pos_307042	0.0278543
chr13_83230540_83230558_pos_144969	0.0278504
chr4_16439116_16439134_pos_353894	0.0278499
chr13_112820538_112820556_pos_148429	0.0278483
chr15_92619832_92619850_pos_181938	0.0278479
chr3_169529186_169529204_pos_344165	0.0278465
chr5_155754113_155754131_pos_402683	0.0278464
chr4_71261309_71261327_pos_359374	0.0278455
chr9_133054971_133054989_pos_510864	0.0278455
chr3_194621483_194621501_pos_350071	0.0278451
chr20_59838106_59838124_pos_296925	0.0278433
chr2_158901394_158901412_pos_268854	0.0278424
chr1_7149654_7149672_pos_1410	0.0278416
chr5_9456190_9456208_pos_377189	0.0278412
chr12_53287954_53287972_pos_120667	0.0278404
chr2_69066056_69066074_pos_257498	0.0278399
chr2_3466002_3466020_pos_241908	0.0278386
chr5_94884532_94884550_pos_389274	0.0278384
chr20_3686591_3686609_pos_285688	0.0278361
chr7_42091648_42091666_pos_450721	0.0278352
chr9_73446784_73446802_pos_497507	0.0278349
chr15_62816746_62816764_pos_171954	0.0278346
chr15_77589996_77590014_pos_178028	0.0278341
chr1_77892466_77892484_pos_20947	0.0278335
chr1_180157723_180157741_pos_35140	0.0278326
chr1_2240434_2240452_pos_349	0.0278316
chr9_121744788_121744806_pos_506641	0.0278311
chr16_69849222_69849240_pos_193637	0.0278305
chr22_35837912_35837930_pos_309241	0.0278283
chr18_22253778_22253796_pos_222955	0.0278272
chr6_105300771_105300789_pos_427176	0.0278241
chr1_158010282_158010300_pos_30698	0.0278203
chr2_105495276_105495294_pos_262706	0.027819
chr2_85605410_85605428_pos_259504	0.0278189
chr1_21943455_21943473_pos_6902	0.0278186
chr2_105725537_105725555_pos_262834	0.0278175
chr15_98657604_98657622_pos_183041	0.0278151
chr12_116455538_116455556_pos_131985	0.0278136
chr10_126171944_126171962_pos_82678	0.0278112
chr10_10346848_10346866_pos_54409	0.0278104
chr10_18454684_18454702_pos_57078	0.0278096
chr5_137747904_137747922_pos_395711	0.0278096
chr10_13816758_13816776_pos_55735	0.0278093
chr1_201330498_201330516_pos_38106	0.0278088
chr1_66555106_66555124_pos_19693	0.0278085
chr7_105776216_105776234_pos_458304	0.0278083
chr10_61870172_61870190_pos_64647	0.0278079
chr7_137876922_137876940_pos_463614	0.0278079
chr14_23136385_23136403_pos_149326	0.0278075
chr2_197997389_197997407_pos_275450	0.0278061
chr14_89269574_89269592_pos_160613	0.0278053
chr1_54590203_54590221_pos_15623	0.0278028
chr1_58816572_58816590_pos_16730	0.0278027
chr20_57628203_57628221_pos_296327	0.0278024
chr2_54428560_54428578_pos_254456	0.0278021
chr20_57672243_57672261_pos_296344	0.0277999
chr10_1553371_1553389_pos_52293	0.0277985
chr2_42118540_42118558_pos_251490	0.0277975
chr3_150216422_150216440_pos_341880	0.0277971
chr1_7347332_7347350_pos_1465	0.0277969
chr2_46331202_46331220_pos_253141	0.0277968
chr22_39428771_39428789_pos_311082	0.0277955
chr3_17056158_17056176_pos_317818	0.0277927
chr7_136697291_136697309_pos_463109	0.0277921
chr10_124698716_124698734_pos_82082	0.0277909
chr16_24775688_24775706_pos_188816	0.0277873
chr9_22148338_22148356_pos_494305	0.027787
chr12_738856_738874_pos_110460	0.0277861
chr3_99937724_99937742_pos_332324	0.0277855
chr11_19869262_19869280_pos_89571	0.02778
chr3_49967567_49967585_pos_324793	0.0277794
chr7_102287626_102287644_pos_457866	0.0277794
chr13_37277868_37277886_pos_139073	0.0277791
chr1_12470327_12470345_pos_4402	0.027779
chr6_163330150_163330168_pos_440013	0.027777
chr5_141521422_141521440_pos_397252	0.0277756
chr10_95404171_95404189_pos_74240	0.0277753
chr11_95556878_95556896_pos_101347	0.0277749
chr5_149823584_149823602_pos_400692	0.0277734
chr7_98110138_98110156_pos_456900	0.0277732
chr19_48782632_48782650_pos_240484	0.0277729
chr10_24345620_24345638_pos_58202	0.0277714
chr7_6503778_6503796_pos_444341	0.027771
chr8_53496444_53496462_pos_477078	0.0277687
chr12_66900816_66900834_pos_122704	0.0277665
chr14_61560664_61560682_pos_154874	0.0277654
chr7_47375839_47375857_pos_451984	0.0277646
chr3_172213396_172213414_pos_345236	0.0277645
chr19_49840910_49840928_pos_240834	0.0277612
chr10_15346730_15346748_pos_56157	0.0277611
chr21_34845880_34845898_pos_300299	0.027761
chr6_157235637_157235655_pos_438387	0.0277576
chr11_112179826_112179844_pos_102977	0.0277571
chr12_124475390_124475408_pos_134123	0.0277561
chr10_28879982_28880000_pos_58771	0.0277559
chr6_125099594_125099612_pos_431122	0.0277554
chr1_21910188_21910206_pos_6761	0.0277548
chr6_139376844_139376862_pos_434167	0.0277546
chr2_240898530_240898548_pos_284861	0.027754
chr1_56301864_56301882_pos_16140	0.0277538
chr9_6220142_6220160_pos_491812	0.0277533
chr7_77428901_77428919_pos_455169	0.0277527
chr1_44784318_44784336_pos_13774	0.027752
chr3_105835776_105835794_pos_332909	0.0277502
chr1_51648612_51648630_pos_14838	0.0277491
chr1_234544860_234544878_pos_49184	0.0277489
chr17_75698092_75698110_pos_216460	0.0277486
chr7_40829224_40829242_pos_450487	0.027745
chr6_14258278_14258296_pos_413143	0.0277435
chr4_183849120_183849138_pos_374340	0.0277424
chr11_121722705_121722723_pos_106109	0.0277388
chr1_231581896_231581914_pos_47853	0.0277383
chr10_121460058_121460076_pos_81098	0.0277373
chr21_33893767_33893785_pos_299932	0.0277359
chr22_33757964_33757982_pos_308665	0.0277351
chr20_53660654_53660672_pos_295549	0.0277347
chr10_92517192_92517210_pos_73621	0.027734
chr10_60100332_60100350_pos_64117	0.0277336
chr4_57043856_57043874_pos_358798	0.0277319
chr22_27124460_27124478_pos_306352	0.0277314
chr2_40454066_40454084_pos_250855	0.027731
chr9_134771170_134771188_pos_511654	0.0277308
chr12_131896146_131896164_pos_134873	0.0277255
chr3_66154176_66154194_pos_328513	0.0277241
chr6_119314642_119314660_pos_430505	0.0277206
chr1_29238209_29238227_pos_9685	0.0277202
chr9_123049772_123049790_pos_506942	0.0277172
chr19_11536088_11536106_pos_234809	0.0277168
chr18_63323190_63323208_pos_230569	0.0277159
chr8_8872696_8872714_pos_467019	0.0277156
chr11_65505256_65505274_pos_96110	0.0277154
chr9_82490238_82490256_pos_498177	0.0277125
chr1_161013902_161013920_pos_31072	0.0277117
chr8_60849409_60849427_pos_477947	0.0277108
chr14_73197692_73197710_pos_158321	0.0277104
chr11_67544846_67544864_pos_96571	0.0277103
chr9_120437520_120437538_pos_505920	0.0277099
chr5_150404348_150404366_pos_401068	0.0277097
chr3_124802272_124802290_pos_336764	0.0277095
chr1_230808044_230808062_pos_47528	0.027708
chr4_145279052_145279070_pos_368679	0.0277074
chr16_82609364_82609382_pos_195853	0.0277072
chr2_55121082_55121100_pos_255020	0.0277054
chr5_112171544_112171562_pos_390971	0.0277049
chr16_64251939_64251957_pos_192384	0.0276991
chr3_73602930_73602948_pos_331160	0.0276981
chr2_109535770_109535788_pos_263571	0.027698
chr3_192868198_192868216_pos_349341	0.0276973
chr17_4316252_4316270_pos_200645	0.0276971
chr21_40273666_40273684_pos_301766	0.0276961
chr10_89261100_89261118_pos_72268	0.0276942
chr9_14223278_14223296_pos_492884	0.027692
chr13_40558795_40558813_pos_139952	0.0276918
chr4_185849052_185849070_pos_375604	0.0276906
chr12_14646306_14646324_pos_114650	0.0276883
chr8_85924378_85924396_pos_479905	0.0276869
chr6_2900856_2900874_pos_409476	0.0276863
chr20_59836186_59836204_pos_296908	0.027686
chrX_10173732_10173750_pos_512702	0.0276825
chrX_134605258_134605276_pos_518477	0.0276813
chr1_16151273_16151291_pos_5412	0.02768
chr19_13019428_13019446_pos_234987	0.0276797
chr3_50391033_50391051_pos_324905	0.0276792
chr19_10226710_10226728_pos_234399	0.0276789
chr4_158791774_158791792_pos_371661	0.0276789
chr22_23107158_23107176_pos_305049	0.0276786
chr12_48200120_48200138_pos_119297	0.0276775
chr20_577573_577591_pos_285219	0.0276752
chrX_39772205_39772223_pos_514479	0.027675
chr8_92630122_92630140_pos_480355	0.0276738
chr1_176657872_176657890_pos_34417	0.0276733
chr11_16603450_16603468_pos_88562	0.0276723
chr16_75320298_75320316_pos_194907	0.0276712
chr10_11595482_11595500_pos_55155	0.0276708
chr11_13207778_13207796_pos_87844	0.0276706
chr4_169070340_169070358_pos_372841	0.0276694
chr1_115355192_115355210_pos_27186	0.027669
chr4_183155550_183155568_pos_374149	0.0276662
chr7_1539189_1539207_pos_442541	0.0276654
chr12_52194118_52194136_pos_120360	0.027664
chr4_123260932_123260950_pos_365397	0.0276623
chr15_64749442_64749460_pos_172948	0.0276617
chr11_130453155_130453173_pos_108944	0.0276611
chr8_75270088_75270106_pos_479128	0.0276584
chr17_17032271_17032289_pos_203216	0.0276575
chr11_8604168_8604186_pos_85377	0.0276569
chr10_110212166_110212184_pos_77757	0.0276559
chr5_14442800_14442818_pos_378049	0.0276556
chr1_214351998_214352016_pos_43471	0.0276548
chr7_2717287_2717305_pos_443075	0.0276545
chr14_23113934_23113952_pos_149314	0.0276541
chr8_11633203_11633221_pos_467959	0.027654
chr15_70856749_70856767_pos_175667	0.0276538
chr10_61903010_61903028_pos_64676	0.0276526
chr11_130388780_130388798_pos_108825	0.0276526
chr16_85466273_85466291_pos_196895	0.0276522
chr2_37870900_37870918_pos_249962	0.0276505
chr1_44418308_44418326_pos_13670	0.0276504
chr2_41949303_41949321_pos_251294	0.0276495
chr11_75349982_75350000_pos_98577	0.0276491
chr7_90661628_90661646_pos_455933	0.0276482
chrX_45134360_45134378_pos_515215	0.0276476
chr4_88154220_88154238_pos_361931	0.0276468
chr8_274584_274602_pos_466248	0.0276453
chr12_56526732_56526750_pos_121163	0.0276449
chr3_67648946_67648964_pos_329002	0.0276448
chr15_88247068_88247086_pos_180492	0.0276427
chr14_32826716_32826734_pos_150675	0.0276421
chr20_44693182_44693200_pos_293013	0.0276414
chr4_173450107_173450125_pos_373125	0.0276398
chr6_15796914_15796932_pos_413818	0.027638
chr3_177482458_177482476_pos_345849	0.0276373
chr9_112862292_112862310_pos_504672	0.0276369
chr3_141240832_141240850_pos_340474	0.0276364
chr5_82345652_82345670_pos_387986	0.0276343
chr18_25284037_25284055_pos_224370	0.0276337
chr1_180168828_180168846_pos_35158	0.0276336
chr10_124250848_124250866_pos_81826	0.0276331
chr16_49833225_49833243_pos_190253	0.0276322
chr13_32001451_32001469_pos_137930	0.0276315
chr6_54646822_54646840_pos_423626	0.0276315
chr9_13787608_13787626_pos_492500	0.0276313
chr1_205636816_205636834_pos_40710	0.0276285
chr9_107645202_107645220_pos_503091	0.0276282
chr2_30238568_30238586_pos_247608	0.0276252
chr16_27521142_27521160_pos_189191	0.0276233
chr5_30874708_30874726_pos_379121	0.0276221
chr8_141164489_141164507_pos_489893	0.02762
chr18_50717036_50717054_pos_228239	0.0276197
chr22_24091494_24091512_pos_305352	0.0276185
chr8_123157322_123157340_pos_485230	0.0276178
chr12_90576140_90576158_pos_125157	0.0276162
chr1_204351104_204351122_pos_40265	0.0276154
chr19_18304970_18304988_pos_236427	0.0276146
chr11_91219579_91219597_pos_100832	0.0276139
chr6_22923150_22923168_pos_416637	0.0276129
chr2_219675378_219675396_pos_279918	0.0276114
chr2_168239478_168239496_pos_270843	0.0276105
chr5_113218290_113218308_pos_391389	0.02761
chr6_12974394_12974412_pos_412523	0.0276093
chr14_96226040_96226058_pos_162346	0.0276092
chr15_94845144_94845162_pos_182301	0.027604
chr17_601050_601068_pos_198608	0.0276026
chr1_205808922_205808940_pos_40779	0.0276017
chr3_115092410_115092428_pos_334373	0.0276012
chr6_129134144_129134162_pos_431787	0.0276009
chr17_39659610_39659628_pos_207098	0.0275999
chr3_186937596_186937614_pos_347612	0.0275979
chr2_160426614_160426632_pos_269772	0.0275966
chr3_194255438_194255456_pos_349722	0.0275928
chr8_79739827_79739845_pos_479255	0.0275922
chr12_19249437_19249455_pos_115167	0.0275919
chr11_83008082_83008100_pos_100025	0.0275912
chr22_23217910_23217928_pos_305092	0.0275898
chr3_171835108_171835126_pos_344926	0.0275874
chr9_13275004_13275022_pos_492221	0.0275867
chr2_203582476_203582494_pos_276136	0.0275859
chr1_43068339_43068357_pos_13204	0.0275838
chr11_41208483_41208501_pos_91885	0.0275808
chr2_54473688_54473706_pos_254616	0.0275808
chr4_185111405_185111423_pos_374830	0.0275803
chr1_41382236_41382254_pos_12393	0.02758
chr1_111948410_111948428_pos_26457	0.0275797
chr13_41788955_41788973_pos_140309	0.0275776
chr14_59317550_59317568_pos_153957	0.0275767
chr13_40206471_40206489_pos_139783	0.0275753
chr5_179294982_179295000_pos_408356	0.0275745
chr11_8800760_8800778_pos_85497	0.0275736
chr10_97419118_97419136_pos_74901	0.0275725
chr7_128752484_128752502_pos_460655	0.027571
chr10_125038824_125038842_pos_82368	0.0275707
chr2_26299586_26299604_pos_246451	0.0275704
chr5_40411066_40411084_pos_380795	0.0275697
chr10_18332222_18332240_pos_57005	0.0275684
chr6_34639598_34639616_pos_418409	0.0275676
chr6_2579780_2579798_pos_409282	0.0275669
chr19_16454204_16454222_pos_235976	0.0275662
chr18_6781520_6781538_pos_220524	0.027565
chr12_83130162_83130180_pos_124630	0.0275646
chr2_235268782_235268800_pos_282470	0.0275641
chr11_130426458_130426476_pos_108885	0.027564
chr9_115292984_115293002_pos_505450	0.0275618
chr8_58035554_58035572_pos_477515	0.0275613
chr14_103074825_103074843_pos_163433	0.0275609
chr2_66508588_66508606_pos_257029	0.0275607
chr9_33257394_33257412_pos_494713	0.0275593
chr16_54655242_54655260_pos_191114	0.0275583
chr3_195097488_195097506_pos_350424	0.0275578
chr5_142507590_142507608_pos_397771	0.027557
chr6_21538168_21538186_pos_416053	0.0275559
chr2_236573280_236573298_pos_282753	0.0275553
chr20_38163634_38163652_pos_291716	0.0275547
chr7_47507908_47507926_pos_452141	0.0275546
chr17_77887765_77887783_pos_217523	0.0275536
chr8_37802504_37802522_pos_474505	0.0275527
chr1_164562877_164562895_pos_31677	0.0275518
chr7_107474466_107474484_pos_458799	0.0275496
chr10_47068736_47068754_pos_62688	0.0275433
chr1_202553690_202553708_pos_39139	0.0275425
chr22_40710132_40710150_pos_311447	0.0275405
chr10_13957048_13957066_pos_55832	0.0275398
chr5_175655434_175655452_pos_407664	0.0275386
chr6_125670642_125670660_pos_431390	0.0275366
chr15_68707703_68707721_pos_174980	0.0275348
chr2_163348486_163348504_pos_270192	0.0275316
chr7_22346311_22346329_pos_446019	0.0275316
chr7_35755280_35755298_pos_449661	0.0275306
chr1_160374930_160374948_pos_30994	0.0275292
chr10_59315773_59315791_pos_63965	0.027529
chr7_29216922_29216940_pos_447789	0.0275272
chr7_830888_830906_pos_442338	0.0275265
chr3_15305678_15305696_pos_317086	0.0275252
chr1_234545726_234545744_pos_49191	0.0275231
chr16_19599118_19599136_pos_188030	0.0275197
chr4_110618267_110618285_pos_363782	0.0275171
chr7_28609808_28609826_pos_447541	0.0275154
chr18_36712087_36712105_pos_226334	0.0275153
chr12_75982301_75982319_pos_123858	0.0275137
chr6_40997368_40997386_pos_420589	0.0275132
chr1_26779450_26779468_pos_8599	0.0275124
chr4_76590373_76590391_pos_360037	0.0275119
chr6_134061862_134061880_pos_432563	0.0275119
chr11_111332403_111332421_pos_102740	0.027511
chr2_104655065_104655083_pos_262518	0.0275095
chr9_70600764_70600782_pos_497145	0.0275086
chr13_32261692_32261710_pos_138211	0.0275083
chr13_49560408_49560426_pos_142013	0.0275081
chr1_116687410_116687428_pos_27769	0.0275079
chr11_2694088_2694106_pos_84540	0.0275077
chr10_110759017_110759035_pos_78455	0.0275069
chr7_129436592_129436610_pos_460824	0.0275069
chr5_155052794_155052812_pos_402515	0.0275066
chr11_92224547_92224565_pos_100875	0.0275045
chr2_237581926_237581944_pos_283420	0.0275026
chr4_148070011_148070029_pos_369582	0.0275024
chr10_80465208_80465226_pos_70957	0.0275013
chr7_822104_822122_pos_442323	0.0275001
chr11_68434784_68434802_pos_96845	0.0274981
chr3_42035928_42035946_pos_322525	0.0274978
chr14_69696732_69696750_pos_157565	0.0274967
chr22_30251884_30251902_pos_307619	0.0274942
chr1_10387850_10387868_pos_3189	0.027494
chr11_17529070_17529088_pos_88971	0.027494
chr20_6034419_6034437_pos_286319	0.027493
chr22_44736788_44736806_pos_312792	0.027493
chr19_42025138_42025156_pos_238848	0.0274909
chr2_42928218_42928236_pos_251700	0.0274881
chr22_46524428_46524446_pos_313421	0.0274857
chr10_51046830_51046848_pos_63478	0.0274855
chr14_75400051_75400069_pos_159111	0.027485
chr3_17494752_17494770_pos_317970	0.0274845
chr8_18689707_18689725_pos_470045	0.0274833
chr4_87556222_87556240_pos_361877	0.0274805
chr4_128635470_128635488_pos_366599	0.0274804
chr5_149000121_149000139_pos_399708	0.0274804
chr20_49888660_49888678_pos_294449	0.0274769
chr5_54524728_54524746_pos_381927	0.0274761
chr7_135719029_135719047_pos_462910	0.0274758
chr15_68608460_68608478_pos_174792	0.0274754
chrX_107685162_107685180_pos_517328	0.0274729
chr12_42892369_42892387_pos_117921	0.0274726
chr3_171457423_171457441_pos_344725	0.0274715
chr1_56355746_56355764_pos_16168	0.0274683
chr7_5599022_5599040_pos_443907	0.027468
chr11_66607542_66607560_pos_96450	0.0274677
chr5_45532972_45532990_pos_381467	0.0274659
chr17_7288672_7288690_pos_201087	0.0274647
chr4_143359470_143359488_pos_368537	0.0274647
chr10_15322313_15322331_pos_56137	0.0274646
chr15_68543344_68543362_pos_174714	0.0274646
chr7_513130_513148_pos_442044	0.0274638
chr22_36410226_36410244_pos_309881	0.0274636
chr12_106840328_106840346_pos_129117	0.0274624
chr2_121902398_121902416_pos_265049	0.0274624
chr18_48925076_48925094_pos_227757	0.027462
chr2_30408424_30408442_pos_247838	0.0274617
chr11_1908222_1908240_pos_84259	0.0274613
chr22_37802566_37802584_pos_310297	0.0274609
chr1_205810612_205810630_pos_40791	0.0274601
chr3_65547671_65547689_pos_328191	0.0274597
chr21_43326722_43326740_pos_302359	0.0274586
chr1_218480414_218480432_pos_44316	0.0274568
chr14_103104030_103104048_pos_163448	0.0274565
chr1_230808067_230808085_pos_47529	0.0274564
chr7_13899428_13899446_pos_444750	0.0274558
chr18_58292722_58292740_pos_229362	0.0274556
chr3_153601496_153601514_pos_342550	0.0274546
chr10_31823542_31823560_pos_60285	0.0274545
chr7_94451265_94451283_pos_456636	0.0274541
chr12_111937535_111937553_pos_130948	0.0274537
chr2_41937182_41937200_pos_251234	0.027452
chr2_159131992_159132010_pos_269157	0.0274515
chr1_220705932_220705950_pos_44735	0.0274493
chr14_64666952_64666970_pos_155432	0.0274487
chr19_33820512_33820530_pos_237443	0.0274479
chr15_73921644_73921662_pos_176809	0.0274467
chr2_109436542_109436560_pos_263497	0.0274452
chr9_14288600_14288618_pos_492972	0.0274434
chr20_37912143_37912161_pos_291343	0.0274433
chr6_133040248_133040266_pos_432324	0.0274424
chr2_32227682_32227700_pos_248335	0.027442
chr3_113057447_113057465_pos_333910	0.0274418
chr3_134370480_134370498_pos_339682	0.0274416
chr13_44108664_44108682_pos_140860	0.0274409
chr15_52309258_52309276_pos_169622	0.0274404
chr8_140598664_140598682_pos_489531	0.0274391
chr5_116789180_116789198_pos_392018	0.0274379
chr1_229579464_229579482_pos_47009	0.0274366
chr2_98823684_98823702_pos_260990	0.0274366
chr1_208127332_208127350_pos_41691	0.0274362
chr17_39563682_39563700_pos_207055	0.0274336
chr8_76894080_76894098_pos_479184	0.0274331
chr1_29259742_29259760_pos_9699	0.0274326
chr1_224498418_224498436_pos_45547	0.0274307
chr5_175715862_175715880_pos_407788	0.0274296
chr22_42688688_42688706_pos_312079	0.0274278
chr10_110311531_110311549_pos_77832	0.0274265
chr4_2395330_2395348_pos_351376	0.0274221
chr4_7240246_7240264_pos_352118	0.0274218
chr17_50198882_50198900_pos_210863	0.0274213
chr14_73227984_73228002_pos_158335	0.0274207
chr1_47805965_47805983_pos_14376	0.0274199
chr10_110176430_110176448_pos_77753	0.0274178
chr3_61904170_61904188_pos_327225	0.0274176
chr1_94265366_94265384_pos_24125	0.0274161
chr1_6007532_6007550_pos_1099	0.027416
chrX_24467796_24467814_pos_513896	0.0274153
chr17_81429386_81429404_pos_218903	0.0274149
chr12_93109044_93109062_pos_125837	0.0274134
chr5_169004506_169004524_pos_404706	0.0274112
chr6_78984464_78984482_pos_425039	0.0274103
chr5_127426519_127426537_pos_394037	0.0274098
chr3_111970846_111970864_pos_333633	0.0274087
chr18_62450730_62450748_pos_230184	0.0274082
chr8_271168_271186_pos_466219	0.0274073
chr5_32030970_32030988_pos_379381	0.0274053
chr12_57152032_57152050_pos_121308	0.0274051
chr15_26667816_26667834_pos_164648	0.027405
chr6_150196076_150196094_pos_436617	0.0274039
chr5_173452776_173452794_pos_407018	0.0274037
chr14_72870060_72870078_pos_158244	0.0274025
chr1_61843050_61843068_pos_18184	0.0274021
chr1_19391126_19391144_pos_5952	0.0274015
chr10_62166492_62166510_pos_65035	0.0274006
chr6_108808065_108808083_pos_427988	0.0274001
chr7_33734275_33734293_pos_448911	0.027397
chr1_218351300_218351318_pos_44116	0.0273964
chr14_93017538_93017556_pos_161790	0.0273964
chr5_34693448_34693466_pos_379971	0.0273949
chr1_115766174_115766192_pos_27414	0.0273931
chr17_65269094_65269112_pos_214231	0.0273925
chr3_26102014_26102032_pos_319007	0.0273923
chr3_12508402_12508420_pos_316026	0.0273917
chr20_38875650_38875668_pos_291895	0.0273911
chr1_48498715_48498733_pos_14577	0.0273887
chr3_128731139_128731157_pos_338319	0.0273867
chr6_20119216_20119234_pos_415619	0.0273855
chr18_7790056_7790074_pos_220852	0.0273836
chr16_72947594_72947612_pos_194232	0.0273829
chr11_43577096_43577114_pos_91941	0.0273809
chr14_90087650_90087668_pos_160873	0.02738
chr3_114092680_114092698_pos_334093	0.0273799
chr2_24927170_24927188_pos_246079	0.0273792
chrX_55343214_55343232_pos_515881	0.0273792
chr11_72239538_72239556_pos_97570	0.0273779
chr13_109156434_109156452_pos_146925	0.0273772
chr2_69217184_69217202_pos_257696	0.0273768
chr11_16785682_16785700_pos_88605	0.027376
chr2_28414714_28414732_pos_247113	0.0273753
chr19_5894347_5894365_pos_233637	0.0273719
chr20_22796264_22796282_pos_288692	0.0273662
chr2_99390650_99390668_pos_261031	0.027366
chr16_12062466_12062484_pos_187067	0.0273656
chr22_17350552_17350570_pos_303703	0.0273655
chr8_140534084_140534102_pos_489457	0.0273655
chr1_39105217_39105235_pos_11554	0.0273647
chr1_10864283_10864301_pos_3677	0.0273642
chr5_88926784_88926802_pos_388713	0.0273625
chrX_13473620_13473638_pos_513044	0.0273617
chr5_150442273_150442291_pos_401085	0.0273612
chr1_66207064_66207082_pos_19311	0.0273608
chr15_68815784_68815802_pos_175122	0.0273595
chr14_99648168_99648186_pos_162578	0.0273587
chr22_42343894_42343912_pos_311924	0.0273586
chr8_123500947_123500965_pos_485341	0.0273582
chr20_11128463_11128481_pos_287264	0.027358
chr8_80753599_80753617_pos_479617	0.0273566
chr3_119304466_119304484_pos_334632	0.0273558
chr10_71729610_71729628_pos_66988	0.0273546
chr1_113946799_113946817_pos_26896	0.0273543
chr2_16407450_16407468_pos_244582	0.0273527
chr2_232780236_232780254_pos_281915	0.0273514
chr5_82106976_82106994_pos_387899	0.0273509
chr16_7337508_7337526_pos_186246	0.0273502
chr11_68839300_68839318_pos_96960	0.0273483
chr1_31715226_31715244_pos_10158	0.0273475
chr9_109710014_109710032_pos_503589	0.0273448
chr9_127967293_127967311_pos_508622	0.0273444
chr9_132799153_132799171_pos_510822	0.0273438
chr2_46091120_46091138_pos_252903	0.0273434
chr3_37703758_37703776_pos_321173	0.0273432
chr18_7249906_7249924_pos_220589	0.0273417
chr17_68462926_68462944_pos_215043	0.0273413
chr19_3576958_3576976_pos_233044	0.0273403
chr3_38004574_38004592_pos_321551	0.0273397
chr1_59062108_59062126_pos_16897	0.0273396
chr6_25296834_25296852_pos_416978	0.0273392
chr16_27286716_27286734_pos_189109	0.027339
chr5_132315776_132315794_pos_394649	0.0273382
chr5_172643252_172643270_pos_405990	0.0273361
chr8_51771856_51771874_pos_476977	0.0273341
chr16_53550054_53550072_pos_190657	0.0273338
chr10_113958966_113958984_pos_79371	0.0273321
chr17_17784371_17784389_pos_203872	0.0273269
chr11_133954154_133954172_pos_109860	0.0273265
chr6_139709048_139709066_pos_434325	0.027326
chr11_34302774_34302792_pos_91261	0.0273252
chr8_102731252_102731270_pos_482660	0.0273229
chr13_80157616_80157634_pos_144692	0.0273222
chr6_19232118_19232136_pos_415517	0.0273193
chr19_2424820_2424838_pos_232439	0.0273191
chr2_160581614_160581632_pos_269865	0.0273143
chrX_107711159_107711177_pos_517333	0.0273135
chr22_35639968_35639986_pos_309131	0.0273093
chr10_29643940_29643958_pos_59209	0.0273068
chr5_6540552_6540570_pos_377030	0.0273051
chr12_103571496_103571514_pos_127774	0.0273039
chr5_124923416_124923434_pos_393333	0.0273039
chr3_72727028_72727046_pos_330735	0.027303
chr3_107970330_107970348_pos_333158	0.0273019
chr16_81004752_81004770_pos_195543	0.0273018
chr9_91333086_91333104_pos_499840	0.0273018
chr1_112744506_112744524_pos_26631	0.0273002
chr4_3754160_3754178_pos_351812	0.0272999
chr9_133506094_133506112_pos_510987	0.0272998
chr6_37371418_37371436_pos_420030	0.0272997
chr14_75315826_75315844_pos_159094	0.0272983
chr6_160101514_160101532_pos_439328	0.0272977
chr1_198682042_198682060_pos_37798	0.0272962
chr12_110023472_110023490_pos_130092	0.0272959
chr11_69278326_69278344_pos_97208	0.027293
chr6_90611418_90611436_pos_426682	0.0272922
chr14_51508337_51508355_pos_151897	0.0272919
chr15_101455510_101455528_pos_184692	0.0272892
chr6_90284440_90284458_pos_426586	0.0272884
chr2_199303960_199303978_pos_275523	0.0272882
chr22_30277686_30277704_pos_307627	0.0272877
chr18_76503668_76503686_pos_231448	0.0272874
chr1_21921244_21921262_pos_6811	0.0272858
chr17_81044184_81044202_pos_218636	0.0272857
chr7_121024862_121024880_pos_460170	0.0272827
chr1_175886614_175886632_pos_34360	0.0272824
chr10_33005876_33005894_pos_60519	0.027282
chr8_99092129_99092147_pos_481782	0.0272816
chr6_35184256_35184274_pos_418742	0.0272811
chr14_20613318_20613336_pos_149014	0.0272795
chr4_57163603_57163621_pos_358937	0.0272779
chr9_125183103_125183121_pos_507427	0.0272761
chr1_85198941_85198959_pos_22004	0.0272758
chr1_28172812_28172830_pos_9560	0.0272757
chr11_111635524_111635542_pos_102776	0.0272748
chr15_99182346_99182364_pos_183657	0.0272739
chr8_47669446_47669464_pos_476366	0.0272735
chr20_60140874_60140892_pos_297023	0.0272723
chr10_86658608_86658626_pos_71397	0.0272713
chr12_106030458_106030476_pos_128663	0.0272695
chr6_125262740_125262758_pos_431181	0.0272683
chr12_94795272_94795290_pos_126849	0.0272674
chr7_80499402_80499420_pos_455339	0.0272663
chr1_64875164_64875182_pos_19025	0.0272644
chr10_125012105_125012123_pos_82316	0.027264
chr16_85238518_85238536_pos_196698	0.0272637
chr14_77542548_77542566_pos_160016	0.0272624
chr8_124751910_124751928_pos_486150	0.0272611
chr4_7885198_7885216_pos_352464	0.0272593
chr6_108946440_108946458_pos_428101	0.0272586
chr5_67094884_67094902_pos_384869	0.0272576
chr15_67107038_67107056_pos_174068	0.0272571
chr1_79981554_79981572_pos_21174	0.0272563
chr11_12220428_12220446_pos_87111	0.0272556
chr3_11434339_11434357_pos_315547	0.0272553
chr3_113247748_113247766_pos_333983	0.0272549
chr2_46955272_46955290_pos_253635	0.0272538
chr4_26172100_26172118_pos_355059	0.0272524
chr17_66581210_66581228_pos_214556	0.0272521
chr4_184388330_184388348_pos_374602	0.0272497
chr18_34742160_34742178_pos_225449	0.0272494
chr10_124673334_124673352_pos_82027	0.0272477
chr8_74266926_74266944_pos_479013	0.0272457
chr5_124599843_124599861_pos_392927	0.0272444
chr12_65937284_65937302_pos_122646	0.0272435
chr12_464978_464996_pos_110090	0.0272407
chr15_41918026_41918044_pos_167836	0.0272407
chr21_33686082_33686100_pos_299857	0.0272385
chr2_144509180_144509198_pos_267428	0.0272383
chr1_164622684_164622702_pos_31821	0.0272378
chr15_67069000_67069018_pos_174005	0.0272378
chr1_176695218_176695236_pos_34470	0.0272342
chr13_43766836_43766854_pos_140716	0.0272327
chr17_61128698_61128716_pos_213267	0.0272316
chr6_30614714_30614732_pos_417600	0.0272309
chr3_157088237_157088255_pos_342967	0.0272303
chr19_15195046_15195064_pos_235463	0.0272287
chr10_3227436_3227454_pos_52494	0.0272265
chr7_137447548_137447566_pos_463426	0.0272252
chr1_183283472_183283490_pos_35980	0.0272247
chr2_85501462_85501480_pos_259469	0.0272247
chr12_15979734_15979752_pos_114941	0.0272216
chr15_58517310_58517328_pos_170829	0.0272216
chr13_114128224_114128242_pos_148977	0.0272181
chr5_96259170_96259188_pos_389519	0.027216
chr14_90179402_90179420_pos_160877	0.0272151
chr20_6502316_6502334_pos_286391	0.0272133
chr9_112086878_112086896_pos_504502	0.0272129
chr5_172901316_172901334_pos_406392	0.0272125
chr1_246795554_246795572_pos_51939	0.0272118
chr10_131978274_131978292_pos_83450	0.0272097
chr12_119180810_119180828_pos_132377	0.0272093
chr4_54784570_54784588_pos_358312	0.0272091
chr16_10514782_10514800_pos_186523	0.0272086
chr20_9978678_9978696_pos_286919	0.0272082
chr9_136590892_136590910_pos_512014	0.0272065
chr4_89293394_89293412_pos_362201	0.0272054
chr17_58339009_58339027_pos_212600	0.027203
chr14_100546688_100546706_pos_162879	0.0272016
chr12_27291488_27291506_pos_116698	0.0272014
chr11_114317347_114317365_pos_103955	0.0271995
chr5_41407072_41407090_pos_381006	0.0271975
chr2_144512998_144513016_pos_267466	0.0271968
chr21_16330960_16330978_pos_298082	0.0271968
chr4_82284972_82284990_pos_361096	0.0271956
chr1_145985947_145985965_pos_28537	0.0271953
chr1_10652774_10652792_pos_3302	0.0271936
chr14_55557410_55557428_pos_153302	0.027193
chr10_11758098_11758116_pos_55202	0.0271899
chr10_102669660_102669678_pos_76242	0.0271897
chr2_134270136_134270154_pos_266421	0.0271892
chr4_173518896_173518914_pos_373315	0.0271889
chr12_123097622_123097640_pos_133613	0.0271888
chr16_56296402_56296420_pos_191405	0.0271883
chr17_1001364_1001382_pos_198929	0.0271882
chr5_123875086_123875104_pos_392689	0.0271863
chr8_22673504_22673522_pos_471360	0.027185
chr6_169168112_169168130_pos_441626	0.0271849
chr2_99928902_99928920_pos_261246	0.0271826
chr11_116421188_116421206_pos_104355	0.0271821
chr8_105321049_105321067_pos_483022	0.0271808
chr1_81742676_81742694_pos_21420	0.0271801
chr4_38920469_38920487_pos_356156	0.0271798
chr17_45584226_45584244_pos_209692	0.0271781
chr1_47906700_47906718_pos_14434	0.0271759
chrX_19544253_19544271_pos_513475	0.0271758
chr3_197417948_197417966_pos_351057	0.0271752
chr14_64542642_64542660_pos_155373	0.0271745
chr17_76700819_76700837_pos_216919	0.0271729
chr5_127002031_127002049_pos_393965	0.0271727
chr4_146190846_146190864_pos_368897	0.027172
chr12_108721402_108721420_pos_129485	0.0271706
chr3_70982968_70982986_pos_329669	0.0271705
chr9_93162052_93162070_pos_500418	0.0271703
chr3_194139479_194139497_pos_349650	0.0271699
chr20_38211036_38211054_pos_291763	0.0271692
chr2_15709184_15709202_pos_244327	0.0271691
chr3_16890014_16890032_pos_317677	0.0271657
chr8_23177979_23177997_pos_471558	0.0271651
chr10_34710556_34710574_pos_61173	0.027164
chr3_115666326_115666344_pos_334464	0.027164
chr4_102625800_102625818_pos_363174	0.027164
chr1_31751003_31751021_pos_10197	0.0271634
chr1_21931728_21931746_pos_6865	0.0271625
chr12_114015141_114015159_pos_131164	0.0271602
chr10_16791870_16791888_pos_56418	0.0271589
chr10_630918_630936_pos_52166	0.0271581
chr17_81508992_81509010_pos_218962	0.0271569
chr11_125355394_125355412_pos_107248	0.0271566
chr17_80069024_80069042_pos_218428	0.0271566
chr7_699294_699312_pos_442234	0.0271557
chr1_205301477_205301495_pos_40562	0.0271527
chr13_39159418_39159436_pos_139253	0.0271504
chr15_90362152_90362170_pos_181042	0.0271504
chr15_26259785_26259803_pos_164602	0.0271497
chr8_58144805_58144823_pos_477630	0.0271484
chr2_66322642_66322660_pos_256831	0.0271444
chr1_64540667_64540685_pos_18953	0.0271409
chr8_42175470_42175488_pos_475877	0.0271402
chr12_93050156_93050174_pos_125793	0.02714
chr10_103807095_103807113_pos_76896	0.0271398
chr5_92337146_92337164_pos_389137	0.0271398
chr11_112836714_112836732_pos_103212	0.0271397
chr6_118564322_118564340_pos_430375	0.0271385
chr4_78336486_78336504_pos_360633	0.0271373
chr9_88950570_88950588_pos_499272	0.027137
chrX_48021488_48021506_pos_515511	0.0271356
chr14_61184334_61184352_pos_154463	0.0271332
chr6_41767340_41767358_pos_421040	0.0271327
chr15_68157944_68157962_pos_174476	0.0271306
chr3_120448044_120448062_pos_335222	0.0271302
chr2_177170408_177170426_pos_272595	0.0271295
chr9_93093456_93093474_pos_500382	0.027129
chr20_44136274_44136292_pos_292609	0.0271284
chr9_130931912_130931930_pos_509873	0.0271271
chr13_74132382_74132400_pos_143688	0.0271265
chr8_118743580_118743598_pos_484417	0.0271242
chr2_223114355_223114373_pos_280553	0.0271236
chr14_69686012_69686030_pos_157536	0.0271232
chr18_55866157_55866175_pos_228701	0.0271216
chr1_198167756_198167774_pos_37660	0.0271206
chr7_140519305_140519323_pos_464344	0.0271163
chr9_126724316_126724334_pos_507803	0.027116
chr16_75199561_75199579_pos_194769	0.0271156
chr8_29459828_29459846_pos_473334	0.0271152
chr5_124923268_124923286_pos_393331	0.0271148
chr13_26425708_26425726_pos_136276	0.0271143
chr1_8047319_8047337_pos_1817	0.0271141
chr13_105333708_105333726_pos_146479	0.0271141
chr11_15774234_15774252_pos_88229	0.0271125
chr16_70725934_70725952_pos_193981	0.0271121
chr9_33044202_33044220_pos_494551	0.0271118
chr5_172078856_172078874_pos_405619	0.0271113
chr8_140469550_140469568_pos_489429	0.0271113
chr3_42035988_42036006_pos_322527	0.0271112
chr12_49974452_49974470_pos_119732	0.027111
chr1_198681950_198681968_pos_37796	0.0271063
chr3_184565758_184565776_pos_346797	0.0271057
chr1_101111636_101111654_pos_25257	0.0271048
chr2_160336272_160336290_pos_269668	0.0271047
chr1_94621587_94621605_pos_24298	0.027103
chr3_152258470_152258488_pos_342223	0.0271019
chr2_208006496_208006514_pos_277353	0.0271017
chr13_80436596_80436614_pos_144852	0.0271012
chr4_76179942_76179960_pos_359782	0.0270997
chr8_53658102_53658120_pos_477121	0.0270984
chr8_8901604_8901622_pos_467051	0.0270972
chr15_57922969_57922987_pos_170634	0.0270963
chr13_99062635_99062653_pos_146160	0.0270958
chr16_58417700_58417718_pos_192163	0.0270958
chr9_137321168_137321186_pos_512277	0.0270958
chr1_99650878_99650896_pos_24908	0.0270933
chr6_46043609_46043627_pos_422341	0.0270916
chr16_2904431_2904449_pos_185196	0.0270912
chr14_102409056_102409074_pos_163309	0.0270891
chr5_79133310_79133328_pos_387279	0.0270875
chr12_32877994_32878012_pos_117473	0.0270862
chr1_183623382_183623400_pos_36154	0.0270856
chr5_134018612_134018630_pos_394937	0.0270854
chr12_121790104_121790122_pos_133115	0.0270852
chr1_61087864_61087882_pos_17600	0.0270848
chr8_33352774_33352792_pos_474123	0.0270844
chr8_130605200_130605218_pos_487937	0.0270811
chr5_43888284_43888302_pos_381415	0.0270787
chr2_102063697_102063715_pos_262330	0.0270774
chr3_188159518_188159536_pos_348233	0.0270773
chr1_94980496_94980514_pos_24590	0.0270771
chr1_111721454_111721472_pos_26319	0.0270754
chr10_127974056_127974074_pos_82832	0.0270754
chr9_88090542_88090560_pos_499068	0.0270748
chr9_127370419_127370437_pos_508262	0.0270744
chr6_45921802_45921820_pos_422239	0.0270738
chr5_139671496_139671514_pos_396702	0.0270734
chr2_237662852_237662870_pos_283564	0.0270707
chr15_79219883_79219901_pos_178464	0.0270693
chr2_217843434_217843452_pos_278908	0.0270685
chr4_88810566_88810584_pos_362061	0.0270661
chr4_8309434_8309452_pos_352827	0.027065
chr10_3232180_3232198_pos_52508	0.0270636
chr2_69213263_69213281_pos_257681	0.0270632
chr1_161772578_161772596_pos_31218	0.0270614
chr16_69408700_69408718_pos_193546	0.0270614
chr15_70448200_70448218_pos_175519	0.0270597
chr20_57680276_57680294_pos_296358	0.0270597
chr18_28004890_28004908_pos_224740	0.0270595
chr8_26258285_26258303_pos_472267	0.0270579
chr8_26303865_26303883_pos_472303	0.0270579
chr2_170525606_170525624_pos_271329	0.0270577
chr9_91118552_91118570_pos_499734	0.0270577
chr5_36744198_36744216_pos_380295	0.0270559
chr14_68143372_68143390_pos_155953	0.0270558
chr6_21537921_21537939_pos_416050	0.0270541
chr1_21924976_21924994_pos_6830	0.0270518
chr2_43330209_43330227_pos_252176	0.0270486
chr17_1932435_1932453_pos_199507	0.0270479
chr2_8586554_8586572_pos_242531	0.0270471
chr3_192553718_192553736_pos_349162	0.0270448
chr5_127662487_127662505_pos_394058	0.0270448
chr22_38412718_38412736_pos_310597	0.0270434
chr7_105652605_105652623_pos_458265	0.0270425
chr21_31531136_31531154_pos_299359	0.0270424
chr15_22887856_22887874_pos_164299	0.0270411
chr6_34639490_34639508_pos_418407	0.0270393
chr2_219491436_219491454_pos_279661	0.0270389
chr19_41456086_41456104_pos_238790	0.0270386
chr17_18009831_18009849_pos_204156	0.027038
chr7_120185377_120185395_pos_460067	0.027038
chrX_154730840_154730858_pos_519436	0.027038
chr19_18650646_18650664_pos_236664	0.0270362
chr1_186219492_186219510_pos_37278	0.0270332
chr14_65019940_65019958_pos_155639	0.0270322
chr9_69892784_69892802_pos_496931	0.0270317
chr6_79150157_79150175_pos_425061	0.0270302
chr12_105353195_105353213_pos_128266	0.0270291
chr1_243482186_243482204_pos_51031	0.0270272
chr4_113448145_113448163_pos_364140	0.0270271
chr7_107949274_107949292_pos_458919	0.0270269
chr11_63920228_63920246_pos_95383	0.0270268
chr2_238421206_238421224_pos_284102	0.0270242
chr10_69844322_69844340_pos_66213	0.0270222
chr14_89903072_89903090_pos_160856	0.0270219
chr3_66593503_66593521_pos_328897	0.0270219
chr15_66620514_66620532_pos_173490	0.0270194
chrX_23804656_23804674_pos_513773	0.027018
chr20_4821084_4821102_pos_286090	0.0270172
chr1_91827214_91827232_pos_23526	0.0270163
chr6_43121426_43121444_pos_421395	0.0270154
chr13_40190964_40190982_pos_139745	0.0270151
chr13_39349780_39349798_pos_139319	0.0270147
chr2_150191528_150191546_pos_267995	0.0270122
chr11_15775490_15775508_pos_88243	0.0270104
chrX_40146468_40146486_pos_514775	0.0270094
chr1_161885036_161885054_pos_31222	0.0270091
chr7_106065186_106065204_pos_458384	0.0270088
chr5_178280283_178280301_pos_408154	0.0270082
chr9_120926282_120926300_pos_506037	0.0270081
chr3_162285856_162285874_pos_343674	0.0270074
chr5_171725040_171725058_pos_405486	0.0270059
chr22_29828066_29828084_pos_307463	0.0270049
chr1_21269816_21269834_pos_6402	0.0270045
chr11_128518820_128518838_pos_108208	0.0270042
chr15_26083486_26083504_pos_164593	0.0270038
chr15_41259438_41259456_pos_167617	0.0270034
chr10_132625173_132625191_pos_83767	0.0270026
chr12_64673660_64673678_pos_122206	0.0270022
chr12_88058738_88058756_pos_124753	0.0270019
chr2_33370980_33370998_pos_248880	0.0270011
chr11_74672706_74672724_pos_98337	0.0270008
chr2_237865834_237865852_pos_283857	0.0270007
chr16_11224996_11225014_pos_186876	0.0270004
chr10_74071407_74071425_pos_68030	0.0270001
chr20_57995861_57995879_pos_296527	0.0269978
chr1_45496878_45496896_pos_13871	0.0269976
chr9_94159458_94159476_pos_500654	0.0269966
chr2_160307031_160307049_pos_269601	0.026996
chr16_2988088_2988106_pos_185227	0.0269957
chr10_76431147_76431165_pos_68809	0.0269948
chr7_873672_873690_pos_442370	0.0269945
chr20_41308866_41308884_pos_292329	0.0269934
chr12_46259823_46259841_pos_118380	0.0269933
chr6_138545190_138545208_pos_433775	0.0269912
chr3_195570714_195570732_pos_350717	0.0269903
chr7_95686300_95686318_pos_456800	0.0269894
chr12_19953768_19953786_pos_115415	0.0269887
chr13_95354858_95354876_pos_145217	0.0269876
chr5_143683566_143683584_pos_398799	0.0269873
chr2_102050992_102051010_pos_262288	0.0269866
chr1_45590940_45590958_pos_13881	0.0269861
chr3_125357306_125357324_pos_337163	0.0269857
chr12_9118417_9118435_pos_113603	0.0269855
chr3_66616192_66616210_pos_328904	0.0269845
chr16_48574892_48574910_pos_190010	0.0269843
chr16_58417585_58417603_pos_192161	0.0269839
chr10_33309664_33309682_pos_60750	0.0269828
chr3_71600900_71600918_pos_330393	0.0269776
chr19_3034582_3034600_pos_232748	0.0269757
chr19_33906108_33906126_pos_237464	0.026975
chr7_31634152_31634170_pos_448510	0.026974
chr9_109477867_109477885_pos_503515	0.0269707
chr19_42109319_42109337_pos_238861	0.0269683
chr9_2494680_2494698_pos_491219	0.0269677
chr11_119374287_119374305_pos_105391	0.0269673
chr21_34199221_34199239_pos_300054	0.0269659
chr1_225467745_225467763_pos_45622	0.0269634
chr8_19665583_19665601_pos_470512	0.0269626
chr3_53423929_53423947_pos_325720	0.0269608
chr8_116444977_116444995_pos_483775	0.026958
chr7_131512376_131512394_pos_461549	0.0269575
chr1_19122777_19122795_pos_5907	0.0269574
chr3_81788814_81788832_pos_331523	0.0269565
chr9_3955258_3955276_pos_491434	0.0269565
chr12_571808_571826_pos_110264	0.026956
chr12_110247177_110247195_pos_130294	0.0269546
chr14_68397735_68397753_pos_156273	0.0269536
chr10_62008786_62008804_pos_64840	0.0269533
chr2_101844460_101844478_pos_262226	0.0269524
chr3_45553677_45553695_pos_323605	0.0269506
chr12_62632624_62632642_pos_121789	0.0269489
chr6_12546774_12546792_pos_412422	0.0269486
chr5_68258412_68258430_pos_385392	0.026947
chr16_67773846_67773864_pos_193196	0.0269464
chr5_168093008_168093026_pos_404359	0.026944
chr12_55646301_55646319_pos_120979	0.0269424
chr9_110189256_110189274_pos_504223	0.0269415
chr12_89720127_89720145_pos_125071	0.0269389
chr11_97202996_97203014_pos_101895	0.0269387
chr5_56270648_56270666_pos_382584	0.0269386
chr12_68455356_68455374_pos_123161	0.0269375
chr15_89837684_89837702_pos_180808	0.0269375
chr21_41768694_41768712_pos_301984	0.0269367
chr1_165561056_165561074_pos_32242	0.0269363
chr3_52775630_52775648_pos_325499	0.0269361
chr14_32011092_32011110_pos_150276	0.026936
chr1_24152864_24152882_pos_7644	0.0269354
chr11_63920412_63920430_pos_95387	0.0269351
chr6_165664118_165664136_pos_440861	0.0269348
chr13_33251449_33251467_pos_138595	0.0269345
chr4_119549782_119549800_pos_364908	0.0269336
chr16_3971360_3971378_pos_185515	0.0269324
chr18_28175510_28175528_pos_224990	0.0269315
chr12_108679326_108679344_pos_129403	0.0269314
chr1_167755624_167755642_pos_32680	0.0269303
chr14_81436472_81436490_pos_160158	0.0269296
chr2_47340680_47340698_pos_254020	0.0269289
chr1_203028233_203028251_pos_39279	0.0269287
chr22_46350428_46350446_pos_313309	0.0269283
chr3_195063499_195063517_pos_350364	0.026926
chr2_130798219_130798237_pos_265808	0.0269242
chr11_2314921_2314939_pos_84376	0.0269231
chr12_3231705_3231723_pos_112118	0.0269231
chr8_47525200_47525218_pos_476283	0.0269231
chr11_125373819_125373837_pos_107264	0.0269222
chr15_85730426_85730444_pos_180221	0.0269195
chr10_69328276_69328294_pos_65944	0.0269184
chr18_8450255_8450273_pos_220999	0.0269171
chr6_71250164_71250182_pos_424379	0.026916
chr4_26048672_26048690_pos_355013	0.0269142
chr1_232274356_232274374_pos_48286	0.0269102
chr6_46506416_46506434_pos_422587	0.0269075
chr4_94519090_94519108_pos_362482	0.0269069
chr12_47817124_47817142_pos_119149	0.0269065
chr10_121631542_121631560_pos_81138	0.0269031
chr7_78717232_78717250_pos_455284	0.0269025
chr9_14433416_14433434_pos_493293	0.0269022
chr11_33690598_33690616_pos_91016	0.0269011
chr10_113382476_113382494_pos_79163	0.0269006
chr1_85612754_85612772_pos_22366	0.0268986
chr9_113579144_113579162_pos_504982	0.0268977
chr13_102897610_102897628_pos_146411	0.0268966
chr7_32102598_32102616_pos_448668	0.0268957
chr5_172679712_172679730_pos_406034	0.0268949
chr1_225762678_225762696_pos_45785	0.0268933
chr9_14063876_14063894_pos_492735	0.0268933
chr11_33743456_33743474_pos_91049	0.0268922
chr5_148808118_148808136_pos_399502	0.0268915
chr1_21933917_21933935_pos_6876	0.0268896
chr17_57271943_57271961_pos_211844	0.0268885
chr11_65403785_65403803_pos_95857	0.0268864
chr10_34769256_34769274_pos_61230	0.0268858
chr2_210392698_210392716_pos_277459	0.0268857
chr20_57257704_57257722_pos_296046	0.0268853
chr2_11698602_11698620_pos_243675	0.0268849
chrX_143472649_143472667_pos_518890	0.0268847
chr5_88815227_88815245_pos_388536	0.0268833
chr12_104605978_104605996_pos_128028	0.0268829
chr2_14903944_14903962_pos_244224	0.0268829
chr12_49672388_49672406_pos_119558	0.0268817
chr17_74236120_74236138_pos_216038	0.0268811
chr13_113446230_113446248_pos_148677	0.0268806
chr3_33170562_33170580_pos_320433	0.0268805
chr15_81259928_81259946_pos_178864	0.0268799
chr15_92050859_92050877_pos_181794	0.0268798
chrX_150366151_150366169_pos_518970	0.0268797
chr5_66830628_66830646_pos_384683	0.0268788
chr3_16065173_16065191_pos_317298	0.0268765
chr4_8080664_8080682_pos_352655	0.0268757
chr22_24813107_24813125_pos_305793	0.0268753
chr22_23841652_23841670_pos_305267	0.0268743
chr4_78562004_78562022_pos_360685	0.0268724
chr5_128926800_128926818_pos_394355	0.0268704
chr5_173437120_173437138_pos_406994	0.0268692
chr6_19327724_19327742_pos_415527	0.0268692
chr13_31968698_31968716_pos_137913	0.0268673
chr1_63795262_63795280_pos_18581	0.0268663
chr2_59250216_59250234_pos_255292	0.0268635
chr2_174667680_174667698_pos_272205	0.0268624
chr5_78678366_78678384_pos_387160	0.0268619
chr17_35254534_35254552_pos_206409	0.0268616
chr9_6788356_6788374_pos_491880	0.0268612
chr17_68522284_68522302_pos_215116	0.0268608
chr15_85668226_85668244_pos_180137	0.0268571
chr5_142794770_142794788_pos_398103	0.0268564
chr12_104672034_104672052_pos_128098	0.0268549
chr13_43195242_43195260_pos_140524	0.0268542
chr8_48764771_48764789_pos_476844	0.0268535
chr5_143592860_143592878_pos_398757	0.0268518
chr5_14445152_14445170_pos_378058	0.0268513
chr17_12681938_12681956_pos_202458	0.0268506
chr9_130427089_130427107_pos_509610	0.0268506
chr11_9626948_9626966_pos_85751	0.0268503
chr3_150147322_150147340_pos_341837	0.026849
chr3_57128744_57128762_pos_326391	0.0268489
chr12_29763408_29763426_pos_117086	0.0268464
chr3_184632767_184632785_pos_346916	0.0268464
chr3_8445921_8445939_pos_314743	0.0268446
chr13_75353840_75353858_pos_143811	0.0268437
chr19_40810906_40810924_pos_238644	0.0268435
chr4_7844372_7844390_pos_352386	0.0268421
chr8_76840613_76840631_pos_479168	0.026841
chr11_16348174_16348192_pos_88540	0.0268406
chr17_4181016_4181034_pos_200574	0.0268362
chr11_132112478_132112496_pos_109652	0.0268361
chr2_25277368_25277386_pos_246225	0.0268345
chr10_11424689_11424707_pos_55128	0.0268305
chr22_46007934_46007952_pos_313103	0.0268305
chr11_69643466_69643484_pos_97367	0.0268302
chr11_79096554_79096572_pos_99825	0.026829
chr3_149340684_149340702_pos_341458	0.0268267
chr17_10127024_10127042_pos_202072	0.0268241
chr8_11720997_11721015_pos_468357	0.0268228
chr14_90758246_90758264_pos_161185	0.026821
chr6_53441334_53441352_pos_423299	0.0268207
chrX_145843480_145843498_pos_518894	0.0268195
chr19_46426106_46426124_pos_239740	0.0268169
chr3_195081562_195081580_pos_350411	0.0268163
chr15_25671246_25671264_pos_164480	0.0268159
chrX_115582672_115582690_pos_517670	0.0268156
chr16_87956671_87956689_pos_197843	0.0268143
chr13_102317814_102317832_pos_146386	0.0268131
chr21_17461862_17461880_pos_298282	0.026813
chr1_230261985_230262003_pos_47350	0.0268126
chr2_241217865_241217883_pos_284929	0.0268115
chr2_239636976_239636994_pos_284477	0.0268114
chr7_123569560_123569578_pos_460272	0.0268114
chr9_122347114_122347132_pos_506885	0.0268103
chr7_102991830_102991848_pos_457999	0.02681
chr10_68997850_68997868_pos_65849	0.0268095
chr8_119177470_119177488_pos_484458	0.0268072
chr20_1897666_1897684_pos_285395	0.0268046
chr14_105088278_105088296_pos_164113	0.0268035
chr3_29324650_29324668_pos_319394	0.0268011
chr10_124716636_124716654_pos_82106	0.026801
chr2_239375562_239375580_pos_284447	0.0268009
chr3_12558920_12558938_pos_316055	0.0268008
chr4_20251174_20251192_pos_354122	0.0267997
chr10_14648466_14648484_pos_55972	0.0267995
chr13_50513174_50513192_pos_142384	0.0267984
chr11_73331846_73331864_pos_98100	0.0267962
chr3_146131304_146131322_pos_341085	0.0267934
chr8_98367581_98367599_pos_481699	0.0267933
chr8_41655522_41655540_pos_475731	0.0267921
chr11_102156736_102156754_pos_102141	0.0267912
chr20_48620732_48620750_pos_293946	0.0267892
chr3_126469548_126469566_pos_337329	0.0267887
chr1_206658766_206658784_pos_41124	0.0267879
chr9_37922591_37922609_pos_495589	0.0267873
chr3_111820902_111820920_pos_333466	0.0267863
chr6_36919173_36919191_pos_419597	0.0267848
chr2_40150276_40150294_pos_250630	0.0267847
chr2_30686211_30686229_pos_248071	0.0267831
chr5_175097062_175097080_pos_407582	0.0267826
chr15_66802101_66802119_pos_173734	0.0267822
chr17_2102142_2102160_pos_199781	0.0267813
chr1_230832054_230832072_pos_47568	0.0267794
chr12_93591814_93591832_pos_126208	0.0267776
chr17_68909462_68909480_pos_215254	0.0267768
chr1_228811389_228811407_pos_46787	0.0267766
chr13_74575777_74575795_pos_143756	0.0267766
chr7_36092573_36092591_pos_449758	0.0267766
chr15_91783151_91783169_pos_181387	0.0267759
chr2_217729972_217729990_pos_278797	0.026775
chr16_79542796_79542814_pos_195421	0.0267728
chr17_17927143_17927161_pos_204052	0.0267728
chr6_117547823_117547841_pos_429851	0.0267713
chr14_60184318_60184336_pos_154283	0.0267709
chr10_63693236_63693254_pos_65413	0.0267702
chr12_56988382_56988400_pos_121229	0.0267701
chr12_42473398_42473416_pos_117645	0.02677
chr11_19173856_19173874_pos_89155	0.026769
chr15_42859792_42859810_pos_168170	0.0267689
chr16_87227328_87227346_pos_197611	0.0267686
chr14_105087750_105087768_pos_164111	0.026768
chr1_35539228_35539246_pos_11034	0.0267662
chr16_56917270_56917288_pos_191542	0.0267653
chr11_96161509_96161527_pos_101547	0.0267646
chr2_147427860_147427878_pos_267844	0.0267642
chr1_22472804_22472822_pos_6984	0.0267629
chr1_207310074_207310092_pos_41414	0.0267625
chr11_128424418_128424436_pos_108064	0.0267617
chr20_3752104_3752122_pos_285727	0.0267603
chr13_32205742_32205760_pos_138146	0.0267589
chr15_67142604_67142622_pos_174102	0.0267588
chr11_9275001_9275019_pos_85650	0.0267583
chr7_32879540_32879558_pos_448782	0.0267583
chr6_55277468_55277486_pos_423650	0.0267574
chr7_47576974_47576992_pos_452217	0.026757
chr12_96445860_96445878_pos_127368	0.0267569
chr9_8871307_8871325_pos_492102	0.0267568
chr7_138167554_138167572_pos_463853	0.0267566
chr20_46131546_46131564_pos_293296	0.0267531
chr10_129023464_129023482_pos_83114	0.0267524
chr14_68819827_68819845_pos_156985	0.0267516
chr21_41247880_41247898_pos_301849	0.0267507
chr2_64202672_64202690_pos_256195	0.0267503
chr2_178795732_178795750_pos_272845	0.026749
chr8_129685910_129685928_pos_487544	0.026749
chr10_4197235_4197253_pos_53306	0.0267488
chr2_67260562_67260580_pos_257164	0.0267482
chr8_72703822_72703840_pos_478859	0.0267481
chr13_23510059_23510077_pos_135827	0.0267469
chr4_152106880_152106898_pos_370456	0.0267457
chr15_70438132_70438150_pos_175486	0.0267447
chr6_41426705_41426723_pos_420755	0.0267427
chr2_152491092_152491110_pos_268357	0.0267421
chr6_93395516_93395534_pos_426857	0.0267391
chr1_8314384_8314402_pos_2042	0.0267378
chr22_46077048_46077066_pos_313171	0.0267371
chr4_64361750_64361768_pos_359176	0.0267368
chr3_105823016_105823034_pos_332894	0.0267353
chr13_20465553_20465571_pos_135189	0.0267338
chr19_48875452_48875470_pos_240520	0.0267335
chr11_117852076_117852094_pos_104813	0.0267333
chr19_36182741_36182759_pos_237743	0.026733
chrX_40106428_40106446_pos_514704	0.0267324
chr10_11193196_11193214_pos_54969	0.02673
chr2_37855716_37855734_pos_249924	0.0267282
chr8_23331503_23331521_pos_471620	0.0267273
chr15_51185699_51185717_pos_169396	0.0267256
chr6_24928553_24928571_pos_416829	0.026725
chr2_235641144_235641162_pos_282570	0.0267241
chr12_62786158_62786176_pos_121898	0.0267239
chr11_129332090_129332108_pos_108652	0.0267234
chr5_169058167_169058185_pos_404717	0.0267227
chr3_177300994_177301012_pos_345689	0.0267206
chr11_88414711_88414729_pos_100773	0.0267194
chr12_108824072_108824090_pos_129637	0.0267189
chr18_75456041_75456059_pos_231269	0.0267188
chr16_81613034_81613052_pos_195697	0.0267178
chr2_54241112_54241130_pos_254367	0.0267178
chr11_97740008_97740026_pos_101902	0.0267167
chr7_98186670_98186688_pos_456935	0.0267161
chr12_110512543_110512561_pos_130465	0.0267153
chr1_7478454_7478472_pos_1539	0.0267147
chr6_47062180_47062198_pos_422745	0.0267143
chr10_63720244_63720262_pos_65468	0.0267142
chr3_149618406_149618424_pos_341728	0.0267133
chr13_22505640_22505658_pos_135675	0.0267131
chr11_2315346_2315364_pos_84384	0.0267124
chr3_57062559_57062577_pos_326340	0.0267119
chr2_218570928_218570946_pos_279390	0.0267111
chr7_539943_539961_pos_442108	0.02671
chr1_93617130_93617148_pos_23730	0.0267099
chr2_12798054_12798072_pos_244063	0.0267095
chr13_51253478_51253496_pos_142671	0.026709
chr12_95424471_95424489_pos_127035	0.0267029
chr15_58249956_58249974_pos_170701	0.0267007
chr4_151685444_151685462_pos_370105	0.0267003
chr18_58938136_58938154_pos_229824	0.0266963
chr1_202458791_202458809_pos_39077	0.0266959
chr13_57636100_57636118_pos_142987	0.0266958
chr11_75954243_75954261_pos_98870	0.0266944
chr12_105587476_105587494_pos_128416	0.0266937
chr5_14408096_14408114_pos_378002	0.0266933
chr1_223129531_223129549_pos_45231	0.0266918
chr12_57462908_57462926_pos_121413	0.0266907
chr12_49202024_49202042_pos_119417	0.0266895
chr5_15575217_15575235_pos_378479	0.0266893
chr10_86018244_86018262_pos_71203	0.0266864
chr15_49876494_49876512_pos_169175	0.0266861
chr2_40103332_40103350_pos_250605	0.0266855
chr8_74631223_74631241_pos_479091	0.0266848
chr5_64836713_64836731_pos_384187	0.0266845
chr4_127486231_127486249_pos_366277	0.0266818
chr19_17082216_17082234_pos_236111	0.0266806
chr2_65301144_65301162_pos_256670	0.0266787
chr18_27861012_27861030_pos_224706	0.0266782
chr7_51256152_51256170_pos_452974	0.0266774
chr3_46417347_46417365_pos_323920	0.0266759
chr9_112756842_112756860_pos_504596	0.0266754
chr6_104602118_104602136_pos_427007	0.0266744
chr2_102801670_102801688_pos_262463	0.0266742
chr12_75784744_75784762_pos_123731	0.0266725
chr3_187186348_187186366_pos_347883	0.0266701
chr7_32033222_32033240_pos_448605	0.0266696
chr10_86399953_86399971_pos_71285	0.0266695
chr4_81095138_81095156_pos_360933	0.0266692
chr15_98800320_98800338_pos_183292	0.0266691
chr13_23628906_23628924_pos_135982	0.026669
chr2_215460753_215460771_pos_277763	0.0266668
chr1_55638578_55638596_pos_15973	0.0266666
chr6_157727150_157727168_pos_438558	0.0266646
chr13_46630186_46630204_pos_141473	0.0266631
chr8_126426336_126426354_pos_486679	0.026663
chr2_15448822_15448840_pos_244263	0.0266621
chr1_245311198_245311216_pos_51422	0.0266617
chr1_212635628_212635646_pos_42888	0.0266613
chr21_16277408_16277426_pos_298038	0.0266606
chr6_84772466_84772484_pos_425853	0.0266605
chr7_28632130_28632148_pos_447602	0.0266604
chr21_37787747_37787765_pos_300882	0.0266603
chr1_223738676_223738694_pos_45386	0.0266597
chr17_12248066_12248084_pos_202196	0.0266592
chr19_15421934_15421952_pos_235636	0.0266537
chr9_121608204_121608222_pos_506456	0.0266528
chr18_48161945_48161963_pos_227186	0.0266525
chr1_164712492_164712510_pos_31921	0.0266508
chr17_12567238_12567256_pos_202319	0.0266489
chr5_172550650_172550668_pos_405908	0.0266466
chr13_39877192_39877210_pos_139659	0.0266452
chr3_124300068_124300086_pos_336515	0.0266449
chr15_72838674_72838692_pos_176429	0.0266443
chr3_184716954_184716972_pos_347039	0.0266438
chr7_36261646_36261664_pos_449901	0.026641
chr7_150901817_150901835_pos_464945	0.0266407
chr6_139278068_139278086_pos_434084	0.0266404
chr2_46965334_46965352_pos_253638	0.0266403
chr6_89483247_89483265_pos_426197	0.0266395
chr11_123590662_123590680_pos_107012	0.0266378
chr16_20675856_20675874_pos_188201	0.0266363
chr10_114023489_114023507_pos_79428	0.0266362
chr10_33113476_33113494_pos_60537	0.0266335
chr10_43970850_43970868_pos_62156	0.0266325
chrX_127029810_127029828_pos_518038	0.0266307
chr16_11604852_11604870_pos_187003	0.0266271
chr6_3356504_3356522_pos_409676	0.0266255
chr10_124622344_124622362_pos_81935	0.0266238
chr19_2478000_2478018_pos_232448	0.0266234
chr19_16383519_16383537_pos_235902	0.0266222
chr20_38217952_38217970_pos_291773	0.0266222
chr19_47619030_47619048_pos_240253	0.0266217
chr17_50221646_50221664_pos_210914	0.0266215
chr4_16820606_16820624_pos_353943	0.0266209
chr1_59393964_59393982_pos_17048	0.0266185
chr20_35049630_35049648_pos_290574	0.0266182
chr12_2150864_2150882_pos_111129	0.026618
chr2_200664954_200664972_pos_275642	0.0266171
chr4_147489356_147489374_pos_369151	0.0266161
chr2_64975016_64975034_pos_256536	0.0266142
chr1_226821408_226821426_pos_46268	0.0266113
chr6_121847989_121848007_pos_430790	0.0266094
chr3_65508985_65509003_pos_328184	0.026608
chr11_19912750_19912768_pos_89604	0.0266061
chr17_49568016_49568034_pos_210383	0.0266055
chr1_212213067_212213085_pos_42694	0.0266044
chr8_48101822_48101840_pos_476459	0.0266036
chr19_17090022_17090040_pos_236125	0.0266025
chr11_86818526_86818544_pos_100543	0.0266023
chr17_16459514_16459532_pos_203098	0.0266018
chr19_32224718_32224736_pos_237325	0.0266006
chr20_4956394_4956412_pos_286129	0.026599
chr6_138874036_138874054_pos_433937	0.026597
chr12_19852217_19852235_pos_115366	0.0265958
chr17_9240034_9240052_pos_201790	0.0265956
chr9_113522035_113522053_pos_504858	0.0265944
chr12_96165664_96165682_pos_127221	0.026594
chr7_30446086_30446104_pos_448102	0.0265928
chr3_70890240_70890258_pos_329654	0.0265922
chr2_134124632_134124650_pos_266238	0.0265906
chr1_229205518_229205536_pos_46925	0.0265903
chr16_54926450_54926468_pos_191162	0.0265895
chr9_109902436_109902454_pos_503829	0.0265863
chr9_34561094_34561112_pos_495005	0.0265854
chr17_35002996_35003014_pos_206356	0.026581
chr3_11560376_11560394_pos_315720	0.0265805
chr12_93200044_93200062_pos_125971	0.0265803
chr12_125093080_125093098_pos_134652	0.0265796
chr17_57839274_57839292_pos_212372	0.0265791
chr2_96108782_96108800_pos_260301	0.0265769
chr3_35953694_35953712_pos_320665	0.0265768
chr14_68403586_68403604_pos_156301	0.0265765
chr7_123644430_123644448_pos_460324	0.0265735
chr12_50636104_50636122_pos_119970	0.0265722
chr12_69534640_69534658_pos_123286	0.0265718
chr4_182212392_182212410_pos_373963	0.0265717
chr6_125588579_125588597_pos_431359	0.0265713
chr17_50153747_50153765_pos_210765	0.0265705
chr17_78089716_78089734_pos_217679	0.026569
chr20_17910092_17910110_pos_287901	0.026569
chr6_149683698_149683716_pos_436469	0.026567
chr6_36867671_36867689_pos_419552	0.0265663
chr2_43341374_43341392_pos_252225	0.0265642
chr12_62693850_62693868_pos_121816	0.0265626
chr8_47734090_47734108_pos_476413	0.0265624
chr1_169161610_169161628_pos_33261	0.0265584
chr7_93284791_93284809_pos_456469	0.0265577
chr7_130145934_130145952_pos_461090	0.0265572
chr2_30359756_30359774_pos_247729	0.0265559
chr11_47918104_47918122_pos_93802	0.0265554
chr12_93856248_93856266_pos_126468	0.026555
chr20_41412074_41412092_pos_292399	0.0265543
chr1_6351906_6351924_pos_1188	0.0265529
chr5_123093740_123093758_pos_392393	0.0265522
chr21_34582884_34582902_pos_300233	0.0265494
chr1_167455516_167455534_pos_32495	0.0265491
chr6_90195482_90195500_pos_426492	0.0265491
chr16_58418830_58418848_pos_192172	0.0265489
chr2_105906220_105906238_pos_262927	0.026548
chr4_76679338_76679356_pos_360174	0.0265454
chr1_31650794_31650812_pos_10057	0.0265431
chr14_85538598_85538616_pos_160374	0.0265427
chr2_40551150_40551168_pos_251067	0.0265408
chr15_40330054_40330072_pos_167378	0.0265402
chr5_113806730_113806748_pos_391502	0.0265396
chr6_121492776_121492794_pos_430685	0.0265391
chr10_43863930_43863948_pos_62023	0.0265367
chr13_33798200_33798218_pos_138772	0.0265363
chr12_105562578_105562596_pos_128408	0.0265362
chr7_51034594_51034612_pos_452870	0.026536
chr1_57725028_57725046_pos_16639	0.0265354
chr16_4217131_4217149_pos_185732	0.0265328
chr3_12969768_12969786_pos_316410	0.0265309
chr10_62005095_62005113_pos_64831	0.0265296
chr1_216750320_216750338_pos_43729	0.0265292
chr18_58992962_58992980_pos_229844	0.0265288
chr10_113008034_113008052_pos_78950	0.0265274
chr14_61419384_61419402_pos_154604	0.0265271
chr6_34300140_34300158_pos_418256	0.026527
chr10_130301190_130301208_pos_83382	0.0265263
chr16_5002991_5003009_pos_186194	0.026526
chr2_9611227_9611245_pos_243085	0.0265258
chr10_114648840_114648858_pos_79881	0.0265256
chrX_71621830_71621848_pos_516832	0.0265232
chr2_1721052_1721070_pos_241720	0.0265215
chr12_9700896_9700914_pos_113656	0.0265204
chr3_12659831_12659849_pos_316125	0.0265199
chr3_194137722_194137740_pos_349634	0.0265193
chr11_114171524_114171542_pos_103778	0.0265183
chr1_216794213_216794231_pos_43761	0.0265178
chr15_89127490_89127508_pos_180689	0.0265168
chr17_17753045_17753063_pos_203814	0.026516
chr7_7688072_7688090_pos_444399	0.0265157
chr10_63671453_63671471_pos_65396	0.0265153
chr9_130185242_130185260_pos_509520	0.0265144
chr8_13065384_13065402_pos_468680	0.0265129
chr6_143222270_143222288_pos_435204	0.0265104
chr9_129851004_129851022_pos_509351	0.0265092
chr2_144389350_144389368_pos_267174	0.0265086
chr9_81375455_81375473_pos_498051	0.0265085
chr2_10498108_10498126_pos_243327	0.0265051
chr5_136811274_136811292_pos_395472	0.0265025
chr17_50594404_50594422_pos_211122	0.0265024
chr5_173247648_173247666_pos_406770	0.0265022
chr5_74542616_74542634_pos_386480	0.0264996
chr3_171175124_171175142_pos_344442	0.0264993
chr11_125391200_125391218_pos_107295	0.0264989
chr3_30187081_30187099_pos_319705	0.0264969
chrX_63719737_63719755_pos_515961	0.0264953
chr7_65252200_65252218_pos_453553	0.0264952
chr1_228990159_228990177_pos_46864	0.0264951
chr11_125402001_125402019_pos_107305	0.0264916
chr11_85828059_85828077_pos_100181	0.0264914
chr13_32848161_32848179_pos_138295	0.0264881
chrX_119189794_119189812_pos_517790	0.0264876
chr10_22325398_22325416_pos_57783	0.0264862
chr18_24088464_24088482_pos_224017	0.0264858
chr7_135693784_135693802_pos_462898	0.0264837
chr4_23374014_23374032_pos_354249	0.0264831
chr9_71638877_71638895_pos_497241	0.0264824
chr10_118870834_118870852_pos_80343	0.0264788
chr1_11178268_11178286_pos_3750	0.026478
chr15_81162160_81162178_pos_178831	0.0264768
chr17_8465572_8465590_pos_201367	0.0264755
chr4_138682895_138682913_pos_366924	0.0264754
chr1_226980948_226980966_pos_46381	0.0264744
chr20_49951412_49951430_pos_294486	0.0264736
chr2_214748103_214748121_pos_277702	0.0264728
chr14_71384470_71384488_pos_157790	0.0264727
chr3_139598038_139598056_pos_340251	0.0264713
chr12_11837112_11837130_pos_114056	0.0264712
chr3_133570260_133570278_pos_339423	0.0264709
chr17_77115799_77115817_pos_217039	0.0264681
chr10_29587450_29587468_pos_59099	0.026465
chr2_96953062_96953080_pos_260700	0.0264632
chr14_30389657_30389675_pos_150027	0.0264629
chr8_54336161_54336179_pos_477202	0.0264629
chr9_33852316_33852334_pos_494803	0.0264618
chr1_77685891_77685909_pos_20878	0.0264615
chr8_128127907_128127925_pos_487252	0.0264613
chr7_82419978_82419996_pos_455677	0.0264565
chr3_197712594_197712612_pos_351090	0.026454
chr2_12764550_12764568_pos_244024	0.0264489
chr2_207334808_207334826_pos_277129	0.0264475
chr3_149620824_149620842_pos_341749	0.0264475
chr3_54861797_54861815_pos_325870	0.0264469
chr3_123194196_123194214_pos_335821	0.0264467
chr17_61403563_61403581_pos_213486	0.0264424
chr7_80772633_80772651_pos_455508	0.0264412
chr9_94949068_94949086_pos_501002	0.0264394
chr6_163337920_163337938_pos_440031	0.0264345
chr2_30984416_30984434_pos_248159	0.0264344
chr22_46545140_46545158_pos_313431	0.0264341
chr4_52366852_52366870_pos_357432	0.026433
chr7_53218924_53218942_pos_453148	0.0264301
chr3_69212648_69212666_pos_329094	0.0264291
chr19_13781774_13781792_pos_235159	0.0264285
chr1_66272168_66272186_pos_19402	0.0264278
chr5_116439314_116439332_pos_391892	0.0264275
chr22_39243040_39243058_pos_310987	0.0264274
chr20_20744008_20744026_pos_288592	0.0264247
chr8_13270684_13270702_pos_468998	0.0264246
chr2_12847896_12847914_pos_244127	0.026424
chr5_54446433_54446451_pos_381848	0.0264239
chr10_94293494_94293512_pos_73989	0.0264224
chr2_209495982_209496000_pos_277385	0.0264213
chr17_50154821_50154839_pos_210772	0.0264205
chr3_187290014_187290032_pos_347973	0.0264184
chr5_88832101_88832119_pos_388583	0.026416
chr1_231422682_231422700_pos_47805	0.0264143
chr21_38477670_38477688_pos_301045	0.0264138
chr10_91592456_91592474_pos_73276	0.0264131
chr13_33353332_33353350_pos_138649	0.0264115
chr7_106239369_106239387_pos_458495	0.0264107
chr14_63453796_63453814_pos_155121	0.0264104
chr18_58781656_58781674_pos_229675	0.0264101
chr15_47736908_47736926_pos_168722	0.0264072
chr22_28903337_28903355_pos_307139	0.0264064
chr6_3744172_3744190_pos_409717	0.0264055
chr13_44108342_44108360_pos_140852	0.0264045
chr3_152406096_152406114_pos_342451	0.0264026
chr10_29323122_29323140_pos_58983	0.0264004
chr18_58290688_58290706_pos_229348	0.0263999
chrX_70480460_70480478_pos_516765	0.0263999
chr12_117059382_117059400_pos_132195	0.0263964
chr18_55997494_55997512_pos_228758	0.026396
chr2_239265364_239265382_pos_284330	0.0263947
chr1_230322347_230322365_pos_47393	0.0263944
chr3_56769023_56769041_pos_326082	0.0263936
chr1_214365034_214365052_pos_43492	0.0263933
chr16_14003584_14003602_pos_187301	0.0263917
chr2_127953524_127953542_pos_265414	0.0263882
chr1_208160078_208160096_pos_41724	0.0263867
chr21_15825503_15825521_pos_297979	0.0263865
chr4_98833522_98833540_pos_362747	0.026385
chr2_144430748_144430766_pos_267219	0.0263844
chr4_153448174_153448192_pos_370743	0.0263837
chr1_156657696_156657714_pos_30444	0.0263835
chr20_19019840_19019858_pos_288019	0.0263834
chr6_118541152_118541170_pos_430202	0.0263834
chr1_97507903_97507921_pos_24758	0.0263828
chr11_30869090_30869108_pos_90660	0.0263808
chr7_70392998_70393016_pos_453935	0.0263791
chr9_106860102_106860120_pos_502767	0.0263783
chr11_122309400_122309418_pos_106452	0.0263782
chr9_96514902_96514920_pos_501568	0.0263768
chr9_129888688_129888706_pos_509382	0.026376
chr3_37458507_37458525_pos_320973	0.0263717
chr5_139141907_139141925_pos_396301	0.026371
chr20_1899265_1899283_pos_285416	0.0263695
chr21_34343828_34343846_pos_300139	0.0263693
chr21_44085984_44086002_pos_302605	0.0263692
chr5_45588872_45588890_pos_381488	0.026369
chr15_41915992_41916010_pos_167814	0.0263686
chr12_42468820_42468838_pos_117641	0.0263682
chr16_24116137_24116155_pos_188704	0.0263679
chr3_156665585_156665603_pos_342830	0.0263678
chr18_22210632_22210650_pos_222911	0.026362
chrX_68931962_68931980_pos_516378	0.0263613
chr9_69580775_69580793_pos_496893	0.0263585
chr1_65167062_65167080_pos_19135	0.0263582
chr11_14081756_14081774_pos_88025	0.0263575
chr4_24394126_24394144_pos_354676	0.026353
chr2_143482858_143482876_pos_267040	0.0263526
chr8_93944716_93944734_pos_480566	0.0263519
chr1_65255664_65255682_pos_19204	0.0263507
chr2_238228952_238228970_pos_284016	0.0263497
chr11_20093842_20093860_pos_89874	0.0263496
chrX_40148634_40148652_pos_514785	0.0263487
chr10_79127300_79127318_pos_70052	0.0263463
chr9_2662734_2662752_pos_491316	0.0263462
chr6_150177480_150177498_pos_436591	0.0263457
chr10_71999392_71999410_pos_67223	0.0263455
chr17_17739184_17739202_pos_203781	0.026345
chr1_63915248_63915266_pos_18671	0.0263418
chr18_5413762_5413780_pos_220277	0.026341
chr11_64069772_64069790_pos_95474	0.0263394
chr15_85643866_85643884_pos_180117	0.0263385
chr1_176694120_176694138_pos_34456	0.026338
chr11_112179876_112179894_pos_102978	0.026338
chr15_63969873_63969891_pos_172651	0.0263367
chr3_173395968_173395986_pos_345484	0.026333
chr8_117731540_117731558_pos_483942	0.0263314
chr13_109412850_109412868_pos_146993	0.0263299
chr1_207024494_207024512_pos_41378	0.0263289
chr10_110269318_110269336_pos_77799	0.0263289
chr19_6233976_6233994_pos_233897	0.0263271
chr2_173520912_173520930_pos_271970	0.0263247
chr7_129454081_129454099_pos_460845	0.0263247
chr3_124173374_124173392_pos_336427	0.0263246
chr6_163339254_163339272_pos_440039	0.0263244
chr3_52001745_52001763_pos_325139	0.026324
chr12_2406986_2407004_pos_111506	0.026321
chr6_46042506_46042524_pos_422337	0.0263188
chr1_8370730_8370748_pos_2094	0.0263166
chr11_64385458_64385476_pos_95576	0.0263162
chr10_115827770_115827788_pos_80206	0.026316
chr15_63437048_63437066_pos_172525	0.0263145
chr1_185484066_185484084_pos_37021	0.0263134
chr13_31091060_31091078_pos_137739	0.026312
chr5_172913285_172913303_pos_406426	0.0263104
chr4_42635994_42636012_pos_356796	0.0263096
chr2_216701008_216701026_pos_278231	0.0263095
chr22_42343574_42343592_pos_311917	0.0263084
chr18_36623830_36623848_pos_226248	0.0263072
chr12_119153758_119153776_pos_132365	0.0263033
chr8_30171946_30171964_pos_473524	0.026303
chr8_30846903_30846921_pos_474067	0.0263024
chr1_180158596_180158614_pos_35145	0.0263021
chr10_76397314_76397332_pos_68770	0.026302
chr1_6002965_6002983_pos_1097	0.026298
chr1_100075204_100075222_pos_25021	0.0262966
chr4_186015622_186015640_pos_375785	0.0262957
chr2_16425922_16425940_pos_244625	0.0262953
chr8_120398042_120398060_pos_484666	0.0262952
chr4_85742197_85742215_pos_361424	0.0262941
chr7_35231238_35231256_pos_449055	0.0262938
chr12_19409464_19409482_pos_115184	0.026293
chr16_54521526_54521544_pos_191099	0.0262923
chr1_208594266_208594284_pos_41998	0.0262907
chr1_11177236_11177254_pos_3744	0.026288
chr4_89333840_89333858_pos_362266	0.0262872
chr1_164565148_164565166_pos_31704	0.0262861
chr11_20052442_20052460_pos_89820	0.0262859
chr15_98667884_98667902_pos_183077	0.0262835
chr16_57646106_57646124_pos_191795	0.0262833
chr16_11122294_11122312_pos_186809	0.0262831
chr22_32957726_32957744_pos_308514	0.0262804
chr5_62224330_62224348_pos_384075	0.0262796
chr3_37897854_37897872_pos_321424	0.0262774
chr4_158625708_158625726_pos_371593	0.0262763
chr22_33873426_33873444_pos_308801	0.026275
chr1_56506566_56506584_pos_16360	0.0262748
chr14_20799663_20799681_pos_149055	0.0262736
chr6_52499262_52499280_pos_422930	0.0262734
chr2_188787628_188787646_pos_273832	0.0262728
chr22_30947938_30947956_pos_307756	0.0262725
chr5_82585403_82585421_pos_388157	0.0262717
chr21_16408078_16408096_pos_298101	0.0262714
chr2_118050582_118050600_pos_264246	0.026269
chr5_74433646_74433664_pos_386440	0.0262681
chr8_19408516_19408534_pos_470454	0.0262675
chr12_4857798_4857816_pos_112706	0.026266
chr12_104671970_104671988_pos_128097	0.0262644
chr16_48964351_48964369_pos_190115	0.0262642
chr12_46208319_46208337_pos_118321	0.0262638
chr4_147748254_147748272_pos_369264	0.0262615
chr6_107587616_107587634_pos_427599	0.0262615
chr1_156493464_156493482_pos_30382	0.0262613
chr5_1542159_1542177_pos_376513	0.0262613
chr13_110364259_110364277_pos_147675	0.026261
chr10_98461368_98461386_pos_75306	0.0262605
chr2_240253308_240253326_pos_284656	0.0262588
chr15_76163324_76163342_pos_177573	0.0262569
chr21_42524904_42524922_pos_302189	0.0262569
chr6_11222421_11222439_pos_411794	0.0262568
chr2_20514986_20515004_pos_245502	0.0262567
chr6_113825888_113825906_pos_429524	0.0262562
chr8_101024058_101024076_pos_482080	0.0262554
chr5_40734046_40734064_pos_380862	0.0262553
chr3_24145482_24145500_pos_318485	0.0262552
chr6_157707202_157707220_pos_438543	0.0262547
chr6_13013786_13013804_pos_412560	0.026254
chr7_92765914_92765932_pos_456354	0.0262537
chr3_36924740_36924758_pos_320729	0.026251
chr4_169263722_169263740_pos_372925	0.0262483
chr20_58439572_58439590_pos_296607	0.0262476
chr16_54506978_54506996_pos_191076	0.0262466
chr6_6737496_6737514_pos_410638	0.0262451
chr6_167648684_167648702_pos_441215	0.026245
chr10_16664328_16664346_pos_56378	0.0262447
chr5_72171813_72171831_pos_385869	0.0262433
chr13_98566030_98566048_pos_146016	0.026243
chr5_31664788_31664806_pos_379205	0.0262421
chr19_48630090_48630108_pos_240409	0.0262416
chr6_3162804_3162822_pos_409566	0.0262408
chr17_880878_880896_pos_198784	0.0262398
chr5_147507874_147507892_pos_399282	0.0262392
chr3_149615784_149615802_pos_341714	0.0262385
chr10_89087174_89087192_pos_72208	0.0262336
chr7_76307018_76307036_pos_455000	0.0262336
chr6_6676988_6677006_pos_410539	0.026231
chr9_35510942_35510960_pos_495151	0.0262257
chr6_24601469_24601487_pos_416750	0.0262254
chr2_39510416_39510434_pos_250376	0.0262253
chr5_167934712_167934730_pos_404235	0.0262253
chr7_18212120_18212138_pos_445463	0.0262249
chr20_25252868_25252886_pos_289253	0.0262242
chr3_69781746_69781764_pos_329386	0.0262235
chr2_66477724_66477742_pos_256947	0.0262231
chr5_957204_957222_pos_376319	0.0262213
chr5_155480800_155480818_pos_402641	0.0262213
chr8_125427344_125427362_pos_486480	0.026221
chr10_95237746_95237764_pos_74007	0.0262198
chr21_16303038_16303056_pos_298067	0.0262195
chr9_98018574_98018592_pos_501878	0.0262195
chr9_127281032_127281050_pos_508197	0.0262181
chr8_22549407_22549425_pos_471241	0.0262178
chr2_20728344_20728362_pos_245676	0.0262143
chr3_114659520_114659538_pos_334320	0.0262131
chr6_16385402_16385420_pos_414140	0.0262125
chr7_25845486_25845504_pos_446946	0.026211
chr19_802775_802793_pos_232038	0.0262107
chr10_78356798_78356816_pos_69327	0.0262105
chr17_8549536_8549554_pos_201419	0.0262093
chr2_150140946_150140964_pos_267991	0.0262092
chr2_96509470_96509488_pos_260447	0.026209
chr1_56470098_56470116_pos_16326	0.026208
chr7_71408385_71408403_pos_454192	0.0262074
chr1_27360801_27360819_pos_8846	0.0262063
chr4_138911259_138911277_pos_366993	0.0262057
chr1_44946870_44946888_pos_13827	0.0262045
chr1_202412550_202412568_pos_39062	0.0262044
chr21_38755802_38755820_pos_301159	0.026203
chr6_163746177_163746195_pos_440393	0.0262011
chrX_153382480_153382498_pos_519167	0.026201
chr17_29370092_29370110_pos_205413	0.0262003
chr21_17548576_17548594_pos_298325	0.0261999
chr17_45312226_45312244_pos_209613	0.0261997
chr18_58135907_58135925_pos_229195	0.0261983
chr1_46725000_46725018_pos_14188	0.0261972
chr4_148070637_148070655_pos_369584	0.0261965
chr9_136922036_136922054_pos_512160	0.0261961
chr5_88734470_88734488_pos_388505	0.0261959
chr2_152570998_152571016_pos_268384	0.0261951
chr2_205661000_205661018_pos_276645	0.0261946
chr15_96335626_96335644_pos_182731	0.0261942
chr3_42024961_42024979_pos_322489	0.0261932
chr5_172800086_172800104_pos_406247	0.0261931
chr6_109323395_109323413_pos_428275	0.0261928
chr10_35421593_35421611_pos_61436	0.0261926
chr10_79982250_79982268_pos_70726	0.026192
chr17_63395604_63395622_pos_213764	0.0261917
chr2_98702211_98702229_pos_260911	0.0261905
chr3_112635869_112635887_pos_333835	0.0261892
chr1_231935136_231935154_pos_48121	0.0261891
chr5_173855664_173855682_pos_407230	0.0261887
chr1_183739916_183739934_pos_36227	0.0261872
chr15_84992740_84992758_pos_179527	0.026187
chr12_110537634_110537652_pos_130477	0.0261854
chr17_69526246_69526264_pos_215315	0.0261843
chr8_116762368_116762386_pos_483881	0.0261835
chr6_40708224_40708242_pos_420524	0.0261831
chr14_103872046_103872064_pos_163760	0.0261815
chr14_68666419_68666437_pos_156756	0.0261794
chr4_173518144_173518162_pos_373305	0.026178
chr6_150175691_150175709_pos_436573	0.0261773
chr9_13970202_13970220_pos_492628	0.0261767
chr18_44741765_44741783_pos_226523	0.0261732
chr5_65038622_65038640_pos_384273	0.0261721
chr16_89364744_89364762_pos_198332	0.0261716
chr4_56995748_56995766_pos_358772	0.0261716
chr2_177353242_177353260_pos_272675	0.0261715
chr6_7051884_7051902_pos_410868	0.0261712
chr2_207285192_207285210_pos_277106	0.0261708
chr5_61600140_61600158_pos_383996	0.0261703
chr17_57517576_57517594_pos_212087	0.0261699
chr8_54339232_54339250_pos_477220	0.0261698
chr2_27920659_27920677_pos_246862	0.0261693
chr8_124620464_124620482_pos_486016	0.0261683
chr2_216447532_216447550_pos_277963	0.0261675
chr2_23637274_23637292_pos_245873	0.0261659
chr7_113716452_113716470_pos_459434	0.0261641
chr8_66456527_66456545_pos_478522	0.0261624
chr6_36038780_36038798_pos_419185	0.0261598
chr22_27669530_27669548_pos_306579	0.0261596
chr7_38186100_38186118_pos_450262	0.026159
chr10_119270993_119271011_pos_80528	0.0261589
chr5_172425714_172425732_pos_405788	0.0261586
chr3_62007286_62007304_pos_327280	0.0261584
chr8_11644164_11644182_pos_467987	0.026157
chr13_28964368_28964386_pos_136920	0.0261563
chr16_68227474_68227492_pos_193322	0.0261556
chr11_85947997_85948015_pos_100193	0.0261553
chr6_2875514_2875532_pos_409473	0.0261552
chr17_2364398_2364416_pos_200049	0.0261548
chr11_9566146_9566164_pos_85719	0.0261538
chr11_2892162_2892180_pos_84723	0.0261523
chr19_33906163_33906181_pos_237465	0.026152
chr15_93028616_93028634_pos_182158	0.0261513
chr3_193016463_193016481_pos_349399	0.026149
chr3_125045324_125045342_pos_336982	0.0261487
chr6_2127653_2127671_pos_409159	0.0261464
chr12_2217958_2217976_pos_111227	0.0261463
chr3_69855766_69855784_pos_329500	0.0261454
chr4_38920532_38920550_pos_356157	0.0261452
chr10_30049274_30049292_pos_59493	0.0261442
chr5_144484312_144484330_pos_398903	0.0261432
chr17_65547428_65547446_pos_214301	0.026142
chr11_61070836_61070854_pos_94487	0.0261397
chr14_103519244_103519262_pos_163565	0.0261388
chr15_78221460_78221478_pos_178291	0.0261366
chr18_12373215_12373233_pos_221831	0.0261366
chr17_4536404_4536422_pos_200723	0.0261362
chr1_212222110_212222128_pos_42719	0.0261355
chr6_85864732_85864750_pos_425964	0.0261354
chr10_74461062_74461080_pos_68158	0.0261351
chr10_60305662_60305680_pos_64299	0.0261349
chr5_55447648_55447666_pos_382278	0.0261345
chr4_152157287_152157305_pos_370483	0.0261336
chr8_58858433_58858451_pos_477742	0.026131
chr7_21943366_21943384_pos_445895	0.0261295
chr2_239114244_239114262_pos_284241	0.0261284
chr6_142874538_142874556_pos_435070	0.0261271
chr11_128429482_128429500_pos_108079	0.0261263
chr1_7616998_7617016_pos_1670	0.0261257
chr3_66418610_66418628_pos_328657	0.0261233
chr17_19727604_19727622_pos_204526	0.0261228
chr4_173508568_173508586_pos_373211	0.0261226
chr1_208227588_208227606_pos_41879	0.0261205
chr12_92137458_92137476_pos_125522	0.0261184
chr5_78889978_78889996_pos_387236	0.0261165
chr7_25856899_25856917_pos_447015	0.0261163
chr4_4792727_4792745_pos_351864	0.0261134
chr12_114376514_114376532_pos_131264	0.0261117
chr1_210251954_210251972_pos_42293	0.0261114
chr4_123401728_123401746_pos_365435	0.0261107
chr22_30877216_30877234_pos_307729	0.0261104
chr7_74499190_74499208_pos_454608	0.0261095
chr3_171452342_171452360_pos_344702	0.0261089
chr19_13018366_13018384_pos_234977	0.0261067
chr20_279246_279264_pos_285064	0.0261067
chr10_79020102_79020120_pos_69889	0.0261052
chr6_148501260_148501278_pos_436135	0.0261049
chr6_166620112_166620130_pos_441076	0.0261048
chr6_35240153_35240171_pos_418830	0.0261045
chr1_91585946_91585964_pos_23217	0.0261038
chr3_71097716_71097734_pos_329826	0.0261034
chr15_68620854_68620872_pos_174809	0.0261024
chr4_168803874_168803892_pos_372646	0.0261023
chr4_183831064_183831082_pos_374314	0.0261013
chr10_93999678_93999696_pos_73856	0.0261004
chr6_148494858_148494876_pos_436129	0.0260993
chr5_176534234_176534252_pos_407889	0.0260989
chr5_9533274_9533292_pos_377238	0.0260984
chr2_160427770_160427788_pos_269777	0.0260983
chr7_4724876_4724894_pos_443487	0.0260969
chr2_176554020_176554038_pos_272496	0.0260965
chr20_39268859_39268877_pos_291970	0.0260954
chr1_234555653_234555671_pos_49222	0.0260952
chr11_14422528_14422546_pos_88097	0.0260944
chr1_15407294_15407312_pos_4967	0.0260931
chr1_40188012_40188030_pos_12049	0.0260928
chr1_56811425_56811443_pos_16510	0.0260902
chrX_129984370_129984388_pos_518152	0.0260897
chr4_119140142_119140160_pos_364780	0.0260889
chr21_33199404_33199422_pos_299698	0.0260884
chr3_52144394_52144412_pos_325311	0.0260869
chr14_69694592_69694610_pos_157554	0.026084
chr11_128852358_128852376_pos_108499	0.0260824
chr15_40365936_40365954_pos_167407	0.0260822
chr10_49272522_49272540_pos_63057	0.0260819
chr11_112523654_112523672_pos_103040	0.0260816
chr1_209576971_209576989_pos_42085	0.0260809
chr17_9228670_9228688_pos_201776	0.0260804
chr17_950178_950196_pos_198865	0.0260771
chr1_201137856_201137874_pos_38063	0.0260769
chr2_159179965_159179983_pos_269243	0.026075
chr11_68147199_68147217_pos_96659	0.0260738
chr9_91198023_91198041_pos_499805	0.0260727
chr14_34018858_34018876_pos_150851	0.0260719
chr16_58310762_58310780_pos_192116	0.0260715
chr2_106874428_106874446_pos_263033	0.0260671
chr15_82195966_82195984_pos_179046	0.0260666
chr3_132606200_132606218_pos_339257	0.0260662
chr12_105672563_105672581_pos_128438	0.0260646
chr15_91865079_91865097_pos_181468	0.0260644
chr16_66921026_66921044_pos_192961	0.0260641
chr1_208185634_208185652_pos_41793	0.0260638
chr2_102783208_102783226_pos_262426	0.0260623
chr2_189658198_189658216_pos_274141	0.0260613
chr1_155938491_155938509_pos_30084	0.0260609
chr10_122137929_122137947_pos_81353	0.0260605
chr13_24274704_24274722_pos_136135	0.0260602
chr1_234970190_234970208_pos_49787	0.0260571
chr9_71631590_71631608_pos_497230	0.0260561
chr7_135930960_135930978_pos_463053	0.0260557
chr1_207309776_207309794_pos_41409	0.0260543
chr8_10626111_10626129_pos_467528	0.026054
chr12_22014951_22014969_pos_115926	0.0260539
chr11_130601364_130601382_pos_109155	0.0260536
chr11_47107317_47107335_pos_93465	0.0260535
chr4_107741384_107741402_pos_363453	0.0260532
chr11_19864418_19864436_pos_89551	0.0260527
chr4_53510493_53510511_pos_357929	0.0260507
chr18_25058746_25058764_pos_224204	0.0260498
chr7_92643994_92644012_pos_456251	0.026049
chr20_40650822_40650840_pos_292109	0.026048
chr4_183797026_183797044_pos_374261	0.026045
chr13_75445687_75445705_pos_144027	0.0260446
chr2_42827840_42827858_pos_251593	0.0260439
chr1_8603084_8603102_pos_2340	0.026043
chr11_11844456_11844474_pos_86514	0.0260424
chr10_102671070_102671088_pos_76251	0.0260411
chr6_23180814_23180832_pos_416691	0.0260394
chr1_28245124_28245142_pos_9582	0.0260377
chr16_46741376_46741394_pos_189796	0.0260376
chr16_54511170_54511188_pos_191090	0.0260352
chr22_32952114_32952132_pos_308502	0.0260342
chr11_8833724_8833742_pos_85537	0.0260337
chr11_96154920_96154938_pos_101517	0.0260335
chr7_151705728_151705746_pos_465522	0.0260333
chr9_126724062_126724080_pos_507801	0.0260329
chr7_121504642_121504660_pos_460234	0.0260327
chr6_118378370_118378388_pos_430034	0.0260319
chr20_49676828_49676846_pos_294376	0.0260316
chr1_227429536_227429554_pos_46446	0.0260314
chr2_217382906_217382924_pos_278601	0.0260313
chr6_163417908_163417926_pos_440201	0.0260288
chr18_48952406_48952424_pos_227874	0.0260286
chr1_35538608_35538626_pos_11026	0.0260277
chrX_67776836_67776854_pos_516147	0.0260272
chr12_22014246_22014264_pos_115914	0.0260245
chr22_27170658_27170676_pos_306356	0.0260238
chr2_43347900_43347918_pos_252276	0.0260227
chr20_2152052_2152070_pos_285606	0.0260216
chr18_76460028_76460046_pos_231418	0.0260202
chr1_41498919_41498937_pos_12560	0.0260194
chr6_138529645_138529663_pos_433700	0.0260148
chr3_62673152_62673170_pos_327413	0.0260146
chr12_189209_189227_pos_110014	0.0260105
chr9_131890578_131890596_pos_510660	0.0260095
chr10_110073534_110073552_pos_77636	0.0260093
chr15_99447737_99447755_pos_183826	0.0260082
chr8_8773107_8773125_pos_466949	0.0260057
chr15_99076681_99076699_pos_183520	0.0260046
chr6_147707615_147707633_pos_435950	0.026004
chr22_37783978_37783996_pos_310292	0.0260032
chr13_112561689_112561707_pos_148175	0.0260028
chr2_40548976_40548994_pos_251053	0.0260021
chr8_29646068_29646086_pos_473383	0.026
chr6_123534457_123534475_pos_431053	0.0259991
chrX_151703696_151703714_pos_519055	0.0259989
chr7_92698306_92698324_pos_456317	0.0259983
chr1_15386346_15386364_pos_4962	0.0259938
chr16_67245165_67245183_pos_193065	0.0259933
chr4_71241914_71241932_pos_359355	0.0259929
chr15_71813164_71813182_pos_176362	0.0259923
chr1_59921360_59921378_pos_17291	0.0259918
chr10_32376231_32376249_pos_60379	0.0259896
chr18_27058113_27058131_pos_224691	0.0259871
chr2_102788890_102788908_pos_262444	0.0259862
chr17_57099380_57099398_pos_211769	0.0259855
chr4_140094252_140094270_pos_367546	0.0259841
chr6_82130216_82130234_pos_425446	0.0259833
chr11_97740429_97740447_pos_101910	0.0259825
chr18_8799215_8799233_pos_221064	0.0259791
chr3_98922086_98922104_pos_332018	0.0259787
chr10_60294019_60294037_pos_64242	0.0259761
chr9_121295476_121295494_pos_506156	0.0259757
chr14_99535148_99535166_pos_162448	0.0259753
chr3_69856872_69856890_pos_329511	0.0259752
chr18_36623084_36623102_pos_226243	0.0259746
chr10_129956814_129956832_pos_83324	0.0259719
chr8_39000014_39000032_pos_475202	0.0259715
chr1_94095549_94095567_pos_24053	0.0259698
chr6_36766250_36766268_pos_419405	0.0259698
chr1_208264596_208264614_pos_41942	0.0259676
chr7_7973022_7973040_pos_444491	0.0259673
chr14_23379830_23379848_pos_149391	0.0259663
chr20_36487224_36487242_pos_290959	0.0259617
chr18_79857504_79857522_pos_231865	0.0259616
chr18_35118156_35118174_pos_225630	0.0259607
chr21_33802726_33802744_pos_299897	0.0259581
chr9_106892748_106892766_pos_502848	0.025958
chr10_112746676_112746694_pos_78736	0.0259569
chr12_113230076_113230094_pos_131056	0.0259567
chr3_72890443_72890461_pos_330815	0.0259559
chr10_13340292_13340310_pos_55555	0.0259523
chr8_133496570_133496588_pos_488692	0.0259522
chr6_53056190_53056208_pos_423191	0.0259518
chr8_60697926_60697944_pos_477880	0.0259515
chr18_25876063_25876081_pos_224528	0.0259508
chr8_22370849_22370867_pos_471096	0.0259475
chr2_43270014_43270032_pos_252093	0.0259464
chr7_13920075_13920093_pos_444751	0.0259457
chr3_45178484_45178502_pos_323538	0.0259455
chr20_11895863_11895881_pos_287377	0.025944
chr20_23083014_23083032_pos_288762	0.0259435
chr10_11071186_11071204_pos_54787	0.0259427
chr2_18552411_18552429_pos_245005	0.0259423
chr3_123422025_123422043_pos_336054	0.0259416
chr7_51185390_51185408_pos_452929	0.0259412
chr8_25576175_25576193_pos_472021	0.0259401
chr1_9950608_9950626_pos_3012	0.02594
chr12_21892052_21892070_pos_115885	0.0259381
chr20_62357290_62357308_pos_297195	0.0259378
chr15_73075652_73075670_pos_176478	0.0259377
chr2_66305992_66306010_pos_256828	0.0259374
chr20_53898156_53898174_pos_295710	0.0259351
chr10_35795360_35795378_pos_61592	0.0259348
chr7_16740312_16740330_pos_445186	0.0259347
chr20_572097_572115_pos_285198	0.0259338
chr15_99307496_99307514_pos_183721	0.0259313
chr4_10124038_10124056_pos_353068	0.0259309
chr7_106124296_106124314_pos_458436	0.0259305
chr17_61416982_61417000_pos_213511	0.0259303
chr7_15801854_15801872_pos_444991	0.0259292
chr11_36196532_36196550_pos_91778	0.0259288
chr15_78171673_78171691_pos_178253	0.0259262
chr1_91684794_91684812_pos_23299	0.0259235
chr1_109521737_109521755_pos_25857	0.0259216
chr5_175599383_175599401_pos_407649	0.0259214
chr2_241728555_241728573_pos_285027	0.02592
chr2_48525548_48525566_pos_254189	0.0259199
chr8_126628867_126628885_pos_486817	0.0259183
chr7_139714622_139714640_pos_464102	0.0259163
chr10_21350744_21350762_pos_57489	0.0259154
chr7_151755460_151755478_pos_465615	0.0259135
chr3_15523980_15523998_pos_317193	0.0259133
chr4_183335518_183335536_pos_374182	0.0259131
chr1_15718401_15718419_pos_5074	0.0259123
chr2_131085692_131085710_pos_265831	0.0259112
chr2_121238623_121238641_pos_264878	0.0259111
chr21_36022976_36022994_pos_300497	0.0259098
chr7_151783036_151783054_pos_465625	0.0259082
chr1_17545224_17545242_pos_5670	0.025908
chr22_44410734_44410752_pos_312674	0.0259059
chr13_46684724_46684742_pos_141553	0.0259057
chr2_98160470_98160488_pos_260804	0.0259047
chr4_141649090_141649108_pos_368088	0.0259044
chr17_78986748_78986766_pos_218247	0.0259032
chr12_52880118_52880136_pos_120460	0.0259023
chr7_82318048_82318066_pos_455610	0.0259023
chr11_117718032_117718050_pos_104749	0.0259022
chr22_23226054_23226072_pos_305116	0.0259016
chr20_62874309_62874327_pos_297502	0.0259014
chr14_31947972_31947990_pos_150230	0.0259006
chr14_54768210_54768228_pos_152953	0.0258981
chr4_102341492_102341510_pos_363085	0.0258981
chr2_85405646_85405664_pos_259421	0.025897
chr11_14310683_14310701_pos_88061	0.0258966
chr1_214123426_214123444_pos_43256	0.025896
chr22_36333845_36333863_pos_309643	0.0258952
chr14_66045690_66045708_pos_155741	0.0258951
chr6_13079494_13079512_pos_412632	0.0258911
chr22_42597464_42597482_pos_311978	0.025891
chr7_7221932_7221950_pos_444374	0.0258905
chr11_86989796_86989814_pos_100651	0.0258903
chr8_102795060_102795078_pos_482756	0.02589
chr10_102625061_102625079_pos_76166	0.0258898
chr18_22185402_22185420_pos_222698	0.0258889
chr2_107809341_107809359_pos_263089	0.0258885
chr6_90216292_90216310_pos_426514	0.0258881
chr7_23390582_23390600_pos_446342	0.0258879
chr18_9803194_9803212_pos_221232	0.0258878
chr6_89035718_89035736_pos_426116	0.0258874
chr12_93302531_93302549_pos_126048	0.0258852
chr21_44991870_44991888_pos_302813	0.0258836
chr1_87115706_87115724_pos_22553	0.025883
chr2_230868562_230868580_pos_281544	0.0258819
chr3_48112683_48112701_pos_324349	0.0258817
chr3_42077160_42077178_pos_322696	0.0258808
chr11_113872184_113872202_pos_103556	0.02588
chr1_63644300_63644318_pos_18375	0.0258797
chr13_32086574_32086592_pos_138011	0.0258796
chr13_50421882_50421900_pos_142363	0.0258769
chr1_32767816_32767834_pos_10436	0.0258766
chr15_77224412_77224430_pos_177743	0.0258763
chr6_144216432_144216450_pos_435560	0.025876
chr13_24629568_24629586_pos_136161	0.025872
chr11_65470746_65470764_pos_95898	0.0258693
chr5_149842668_149842686_pos_400743	0.0258683
chr2_236517504_236517522_pos_282723	0.025868
chr18_2998348_2998366_pos_219968	0.025866
chr11_28566162_28566180_pos_90369	0.0258625
chr11_15774750_15774768_pos_88233	0.0258619
chr5_132206046_132206064_pos_394559	0.0258618
chr17_18005198_18005216_pos_204140	0.0258617
chr2_85765492_85765510_pos_259633	0.0258615
chr12_92899507_92899525_pos_125737	0.0258606
chr17_40554339_40554357_pos_207781	0.0258602
chr8_80725672_80725690_pos_479581	0.0258589
chr4_168646124_168646142_pos_372478	0.0258586
chr4_143356712_143356730_pos_368525	0.0258583
chr14_75876768_75876786_pos_159365	0.0258571
chr10_110648392_110648410_pos_78214	0.0258566
chr3_65990250_65990268_pos_328408	0.0258558
chr3_141455188_141455206_pos_340697	0.0258555
chr9_133545600_133545618_pos_511015	0.025855
chr3_26105332_26105350_pos_319039	0.0258514
chr12_79547644_79547662_pos_124281	0.0258499
chr19_51799450_51799468_pos_241122	0.0258475
chr12_93683008_93683026_pos_126229	0.0258472
chr3_187750541_187750559_pos_348060	0.0258459
chr4_122843146_122843164_pos_365328	0.0258452
chr11_35166119_35166137_pos_91482	0.0258446
chr3_194071152_194071170_pos_349578	0.0258446
chr10_11270676_11270694_pos_55046	0.0258441
chr10_114682774_114682792_pos_79963	0.025844
chr16_75589300_75589318_pos_195006	0.0258435
chr5_95773602_95773620_pos_389321	0.0258432
chr17_44584586_44584604_pos_209040	0.0258421
chr8_119893290_119893308_pos_484489	0.0258409
chr10_114551548_114551566_pos_79754	0.0258378
chr17_77121958_77121976_pos_217056	0.0258365
chr7_28509168_28509186_pos_447505	0.0258362
chr15_84837898_84837916_pos_179411	0.0258358
chr4_57877148_57877166_pos_359007	0.0258343
chr16_78562399_78562417_pos_195221	0.0258338
chr7_2713463_2713481_pos_443063	0.0258331
chr18_9719828_9719846_pos_221202	0.0258326
chr1_94284710_94284728_pos_24143	0.0258277
chr3_37826612_37826630_pos_321379	0.0258272
chr11_61897878_61897896_pos_94844	0.0258271
chr13_111252933_111252951_pos_148122	0.0258267
chr15_67923538_67923556_pos_174349	0.0258264
chr7_93927732_93927750_pos_456480	0.0258259
chr3_114363710_114363728_pos_334122	0.0258238
chr3_183490959_183490977_pos_346592	0.0258216
chr17_20267400_20267418_pos_204618	0.0258212
chr13_97242917_97242935_pos_145449	0.0258204
chr8_8900948_8900966_pos_467041	0.0258201
chr13_110521194_110521212_pos_147886	0.0258194
chr16_88774048_88774066_pos_198182	0.0258188
chr9_77606024_77606042_pos_497814	0.0258169
chr4_8189396_8189414_pos_352726	0.0258159
chr12_123070004_123070022_pos_133538	0.0258151
chr17_45202095_45202113_pos_209496	0.025815
chr6_167934514_167934532_pos_441308	0.0258129
chr5_149279596_149279614_pos_399950	0.0258114
chr15_58979756_58979774_pos_170947	0.0258096
chr18_10064476_10064494_pos_221435	0.0258074
chr20_33668166_33668184_pos_290164	0.025807
chr7_35232628_35232646_pos_449072	0.0258051
chr6_7594646_7594664_pos_411251	0.0258044
chr10_3573188_3573206_pos_52761	0.0258037
chr22_32804212_32804230_pos_308272	0.025803
chr11_130867100_130867118_pos_109430	0.0258021
chr22_42748260_42748278_pos_312159	0.0258
chr3_168091458_168091476_pos_343875	0.0257985
chr3_15292245_15292263_pos_317060	0.0257912
chr2_121360721_121360739_pos_264886	0.0257907
chr21_28745474_28745492_pos_298979	0.0257907
chr18_36528238_36528256_pos_226185	0.0257888
chr5_128749572_128749590_pos_394304	0.0257875
chr17_10059826_10059844_pos_202003	0.025786
chr11_68433116_68433134_pos_96840	0.0257837
chr2_18525992_18526010_pos_244989	0.0257819
chr8_54283464_54283482_pos_477176	0.0257804
chr2_62187358_62187376_pos_255798	0.0257798
chr8_20269028_20269046_pos_470770	0.0257792
chr16_11682912_11682930_pos_187034	0.0257788
chr22_43101410_43101428_pos_312472	0.0257761
chr15_48414241_48414259_pos_168894	0.0257758
chr9_96414058_96414076_pos_501504	0.0257756
chr13_32060284_32060302_pos_137969	0.0257747
chr2_168531186_168531204_pos_270996	0.0257746
chr10_90642882_90642900_pos_72661	0.0257739
chr1_230177210_230177228_pos_47264	0.0257735
chr20_38108804_38108822_pos_291560	0.0257733
chr12_5084430_5084448_pos_112836	0.0257715
chr20_17896504_17896522_pos_287889	0.0257713
chr17_73759941_73759959_pos_215982	0.0257688
chr15_73997170_73997188_pos_176889	0.0257685
chr2_33522212_33522230_pos_248978	0.0257666
chr15_68633990_68634008_pos_174821	0.0257659
chr2_105496314_105496332_pos_262712	0.0257656
chr15_85583096_85583114_pos_179959	0.0257638
chr15_62940814_62940832_pos_172091	0.0257625
chr17_57369808_57369826_pos_211920	0.0257621
chr4_83538692_83538710_pos_361184	0.0257619
chr16_87043885_87043903_pos_197493	0.0257614
chr22_42904352_42904370_pos_312278	0.02576
chr4_173535166_173535184_pos_373411	0.0257588
chr10_56585799_56585817_pos_63698	0.0257584
chr15_79243938_79243956_pos_178477	0.0257584
chr2_62474956_62474974_pos_255964	0.025757
chr2_164910824_164910842_pos_270544	0.0257558
chr12_123126554_123126572_pos_133657	0.0257542
chr11_116931759_116931777_pos_104525	0.0257541
chr3_25449136_25449154_pos_318732	0.0257539
chr2_238421371_238421389_pos_284104	0.0257533
chr17_15434468_15434486_pos_202872	0.0257529
chr7_136877584_136877602_pos_463169	0.0257525
chr2_69306480_69306498_pos_257770	0.025752
chr1_21934030_21934048_pos_6878	0.0257487
chr17_66404170_66404188_pos_214431	0.025747
chr3_24289022_24289040_pos_318570	0.0257455
chr10_52308430_52308448_pos_63631	0.0257436
chr12_63942059_63942077_pos_122033	0.0257432
chr9_133840133_133840151_pos_511161	0.0257431
chr2_182445076_182445094_pos_273435	0.0257427
chr9_34439798_34439816_pos_494957	0.0257419
chr13_29507044_29507062_pos_137246	0.0257411
chr15_63244515_63244533_pos_172470	0.0257405
chr14_77048234_77048252_pos_159894	0.0257394
chr5_112342919_112342937_pos_391042	0.0257392
chr4_153296512_153296530_pos_370722	0.0257377
chr11_12102694_12102712_pos_86836	0.0257369
chr2_112627648_112627666_pos_264033	0.0257364
chr10_4203210_4203228_pos_53315	0.0257363
chr20_40682464_40682482_pos_292119	0.0257357
chr9_38038751_38038769_pos_495779	0.0257349
chr2_62310002_62310020_pos_255888	0.0257336
chr2_31296734_31296752_pos_248243	0.025731
chr12_14959756_14959774_pos_114726	0.0257309
chr1_205915736_205915754_pos_40860	0.0257302
chr7_102221480_102221498_pos_457838	0.0257267
chr2_143489242_143489260_pos_267047	0.0257266
chr11_128502920_128502938_pos_108175	0.0257253
chr18_35083223_35083241_pos_225593	0.0257241
chr10_10914591_10914609_pos_54676	0.0257239
chrX_48021321_48021339_pos_515508	0.0257239
chr6_43501464_43501482_pos_421530	0.0257238
chr6_90098718_90098736_pos_426350	0.0257236
chr4_158007108_158007126_pos_371390	0.0257224
chr17_28940830_28940848_pos_205252	0.0257195
chr12_2163326_2163344_pos_111150	0.0257181
chr14_100341892_100341910_pos_162853	0.0257154
chr3_37054657_37054675_pos_320841	0.0257146
chr8_117894733_117894751_pos_484030	0.0257145
chrX_40155076_40155094_pos_514842	0.0257144
chr13_41788856_41788874_pos_140307	0.0257143
chr17_65472556_65472574_pos_214252	0.0257141
chr1_64073907_64073925_pos_18839	0.0257124
chr15_67179089_67179107_pos_174180	0.0257114
chr6_4352296_4352314_pos_409979	0.0257081
chr11_19792692_19792710_pos_89516	0.025708
chr1_6209272_6209290_pos_1110	0.0257078
chr10_29560048_29560066_pos_59077	0.0257075
chr9_106860217_106860235_pos_502769	0.0257073
chr14_52050220_52050238_pos_152143	0.0257053
chr12_5046991_5047009_pos_112784	0.025705
chr11_125355450_125355468_pos_107249	0.0257048
chr1_43563754_43563772_pos_13414	0.0257037
chr15_58441074_58441092_pos_170764	0.0257036
chr12_4271480_4271498_pos_112590	0.025703
chr14_91109418_91109436_pos_161295	0.0257025
chr6_87730572_87730590_pos_426047	0.0257018
chr1_76068782_76068800_pos_20760	0.0257009
chr1_229693290_229693308_pos_47034	0.0257009
chr1_234499929_234499947_pos_49025	0.0257007
chr20_44083446_44083464_pos_292575	0.0256977
chr7_151068236_151068254_pos_465117	0.0256975
chr16_69847914_69847932_pos_193630	0.0256974
chr16_56749859_56749877_pos_191479	0.025697
chr2_183614184_183614202_pos_273526	0.0256965
chr20_37845182_37845200_pos_291309	0.0256963
chr20_19919165_19919183_pos_288294	0.0256947
chr2_197293862_197293880_pos_275281	0.0256935
chr16_4982730_4982748_pos_186190	0.0256921
chr16_87381131_87381149_pos_197635	0.0256891
chr1_203310488_203310506_pos_39501	0.0256887
chr7_28016424_28016442_pos_447264	0.0256877
chr14_68523002_68523020_pos_156441	0.0256865
chr10_10644488_10644506_pos_54460	0.0256847
chr4_663804_663822_pos_351137	0.0256847
chr15_57578519_57578537_pos_170413	0.0256844
chr19_16462912_16462930_pos_235991	0.0256832
chr11_106988891_106988909_pos_102433	0.0256823
chr6_11270684_11270702_pos_411876	0.0256805
chr2_10660214_10660232_pos_243385	0.0256804
chr20_34025848_34025866_pos_290281	0.0256804
chr8_11568172_11568190_pos_467764	0.0256803
chr2_9250678_9250696_pos_242854	0.0256798
chr6_151330519_151330537_pos_437205	0.0256783
chr17_15088178_15088196_pos_202711	0.0256753
chr20_57435094_57435112_pos_296201	0.0256744
chr6_166619276_166619294_pos_441073	0.0256744
chr2_8536888_8536906_pos_242501	0.025674
chr12_106096560_106096578_pos_128748	0.0256732
chr13_22108818_22108836_pos_135603	0.0256717
chr1_64917666_64917684_pos_19076	0.0256716
chr3_123522846_123522864_pos_336133	0.0256716
chr21_34999157_34999175_pos_300311	0.0256712
chr20_38828080_38828098_pos_291875	0.0256706
chr6_11494981_11494999_pos_411977	0.0256706
chr3_69856895_69856913_pos_329512	0.0256705
chr5_108249308_108249326_pos_390403	0.0256705
chr1_111774990_111775008_pos_26406	0.025669
chr6_158708314_158708332_pos_438873	0.0256687
chr22_42895750_42895768_pos_312246	0.0256685
chr5_72245218_72245236_pos_385910	0.0256672
chr14_33930608_33930626_pos_150765	0.0256665
chr2_85716666_85716684_pos_259552	0.025666
chr6_110566820_110566838_pos_428413	0.0256654
chr3_61687338_61687356_pos_327059	0.0256652
chrX_48711674_48711692_pos_515572	0.0256645
chr17_44780880_44780898_pos_209132	0.0256641
chr9_131608950_131608968_pos_510332	0.0256628
chr10_43691666_43691684_pos_61908	0.0256625
chr4_7857396_7857414_pos_352406	0.0256602
chr2_228379104_228379122_pos_281282	0.0256598
chr7_131235832_131235850_pos_461512	0.0256592
chr12_32828266_32828284_pos_117428	0.0256576
chr3_58117512_58117530_pos_326663	0.0256569
chr17_57935631_57935649_pos_212522	0.0256562
chr8_80634589_80634607_pos_479494	0.0256541
chr3_111862728_111862746_pos_333524	0.0256531
chr13_50529200_50529218_pos_142389	0.0256528
chr17_78289892_78289910_pos_217808	0.0256527
chr20_51533601_51533619_pos_295196	0.0256526
chr8_98297343_98297361_pos_481650	0.0256525
chr11_62025672_62025690_pos_94906	0.0256518
chr3_133948295_133948313_pos_339507	0.02565
chr13_46684968_46684986_pos_141558	0.0256494
chr17_49022634_49022652_pos_210286	0.0256491
chr19_44695550_44695568_pos_239144	0.0256491
chr14_53873234_53873252_pos_152501	0.025649
chr3_130727494_130727512_pos_339068	0.0256489
chr8_8669970_8669988_pos_466936	0.0256489
chr6_11215945_11215963_pos_411750	0.0256486
chr8_21684188_21684206_pos_470917	0.0256475
chr9_38310998_38311016_pos_495932	0.025647
chr9_127942876_127942894_pos_508594	0.0256461
chr17_7214712_7214730_pos_201079	0.025646
chr3_62160612_62160630_pos_327350	0.0256453
chrX_40104888_40104906_pos_514686	0.0256453
chr2_107412734_107412752_pos_263073	0.0256452
chr18_48545914_48545932_pos_227363	0.0256451
chr3_128385576_128385594_pos_338168	0.0256434
chr8_13220866_13220884_pos_468911	0.0256416
chr13_97327757_97327775_pos_145542	0.0256405
chr12_15701345_15701363_pos_114868	0.0256401
chr8_27548096_27548114_pos_472697	0.0256401
chr1_232620592_232620610_pos_48769	0.0256399
chr12_8907699_8907717_pos_113587	0.0256398
chr1_91604962_91604980_pos_23259	0.0256394
chr5_150213734_150213752_pos_400978	0.0256392
chr10_6364902_6364920_pos_54138	0.0256381
chr18_22494920_22494938_pos_223436	0.0256381
chr3_111924467_111924485_pos_333604	0.0256379
chr9_87324150_87324168_pos_498935	0.0256374
chr12_46521914_46521932_pos_118686	0.025637
chr10_110672490_110672508_pos_78296	0.025636
chr3_194856376_194856394_pos_350196	0.0256339
chr7_1664757_1664775_pos_442567	0.0256333
chr1_93701908_93701926_pos_23806	0.0256322
chr21_34346188_34346206_pos_300150	0.0256322
chr1_55070497_55070515_pos_15755	0.0256314
chr10_63515580_63515598_pos_65317	0.0256299
chr12_124566708_124566726_pos_134323	0.0256285
chr6_147546774_147546792_pos_435915	0.0256284
chr18_11947442_11947460_pos_221697	0.0256279
chr2_70046652_70046670_pos_258052	0.0256265
chr15_63053210_63053228_pos_172226	0.0256259
chr8_66156744_66156762_pos_478439	0.025623
chrX_46601467_46601485_pos_515371	0.0256196
chr6_5094008_5094026_pos_410169	0.0256194
chr9_99059078_99059096_pos_502089	0.025619
chr6_154403975_154403993_pos_437513	0.0256155
chr10_3811156_3811174_pos_53013	0.0256146
chr8_41655876_41655894_pos_475738	0.0256144
chr16_50372300_50372318_pos_190369	0.025614
chr1_226979674_226979692_pos_46373	0.0256127
chr11_76236362_76236380_pos_99012	0.0256125
chr19_2208768_2208786_pos_232398	0.0256122
chr5_83182126_83182144_pos_388236	0.0256113
chr11_19192080_19192098_pos_89167	0.0256112
chr15_68703792_68703810_pos_174955	0.0256107
chr8_80635028_80635046_pos_479499	0.0256104
chr11_85742330_85742348_pos_100154	0.0256103
chr20_50308975_50308993_pos_294670	0.0256086
chr2_238228900_238228918_pos_284015	0.0256073
chr14_74932760_74932778_pos_158856	0.0256067
chr8_18848194_18848212_pos_470200	0.0256057
chr21_43703694_43703712_pos_302462	0.0256055
chr5_157290954_157290972_pos_402936	0.0256034
chr8_129412269_129412287_pos_487519	0.0256015
chr6_129660308_129660326_pos_431969	0.025598
chr12_104045990_104046008_pos_127865	0.0255968
chr15_36924624_36924642_pos_166235	0.0255956
chr20_55253892_55253910_pos_295841	0.0255953
chr20_39775162_39775180_pos_292019	0.0255926
chr17_48023966_48023984_pos_210095	0.0255913
chr3_24042460_24042478_pos_318430	0.0255877
chr12_93783864_93783882_pos_126327	0.0255858
chr9_89817684_89817702_pos_499551	0.0255858
chr19_3335618_3335636_pos_232815	0.0255855
chr2_71610054_71610072_pos_258308	0.0255827
chr1_236718492_236718510_pos_50334	0.0255824
chr7_40437689_40437707_pos_450334	0.0255816
chr2_134681448_134681466_pos_266718	0.0255805
chr2_64770344_64770362_pos_256447	0.0255752
chr7_3730680_3730698_pos_443385	0.0255751
chr5_96257019_96257037_pos_389516	0.0255739
chr5_111810328_111810346_pos_390930	0.0255739
chr11_111989175_111989193_pos_102934	0.0255727
chr10_58773574_58773592_pos_63855	0.0255724
chr11_72719808_72719826_pos_97695	0.0255724
chr21_45050372_45050390_pos_302859	0.0255717
chr14_58670997_58671015_pos_153635	0.0255712
chr4_173522019_173522037_pos_373350	0.0255703
chr14_75702522_75702540_pos_159238	0.0255692
chr14_59359546_59359564_pos_154063	0.0255691
chr3_99545410_99545428_pos_332101	0.025569
chr5_82107033_82107051_pos_387900	0.0255686
chr1_119960726_119960744_pos_28308	0.0255676
chr2_20564038_20564056_pos_245547	0.0255642
chr4_80070302_80070320_pos_360881	0.0255623
chr16_48964246_48964264_pos_190114	0.0255617
chr15_66841696_66841714_pos_173785	0.0255616
chr14_50634128_50634146_pos_151584	0.0255603
chr17_2192134_2192152_pos_199972	0.0255594
chr16_66037110_66037128_pos_192655	0.0255583
chr14_69079946_69079964_pos_157297	0.0255575
chr3_16400706_16400724_pos_317448	0.0255568
chr20_31681688_31681706_pos_289507	0.0255561
chr11_72836333_72836351_pos_97804	0.0255552
chr4_76564574_76564592_pos_359956	0.0255543
chr4_182240348_182240366_pos_373972	0.0255542
chr1_207963658_207963676_pos_41581	0.0255536
chr17_2960364_2960382_pos_200222	0.0255535
chr17_44794900_44794918_pos_209178	0.0255526
chr22_42995152_42995170_pos_312403	0.0255506
chr10_21626732_21626750_pos_57695	0.0255499
chr3_101803362_101803380_pos_332619	0.0255499
chr6_28635386_28635404_pos_417401	0.0255498
chr5_93572884_93572902_pos_389186	0.0255496
chr5_31746017_31746035_pos_379251	0.0255485
chr5_137617988_137618006_pos_395607	0.0255477
chr10_80105722_80105740_pos_70740	0.0255458
chr22_28142552_28142570_pos_306957	0.0255456
chr11_130215926_130215944_pos_108793	0.025544
chr8_29077273_29077291_pos_473248	0.0255414
chr7_40827352_40827370_pos_450477	0.0255412
chr15_51108988_51109006_pos_169343	0.0255395
chr3_14725970_14725988_pos_316908	0.0255395
chr3_190058690_190058708_pos_348898	0.0255388
chr4_30868490_30868508_pos_355470	0.0255367
chr7_5413262_5413280_pos_443698	0.0255356
chr8_24806484_24806502_pos_471885	0.0255349
chr3_129561308_129561326_pos_338786	0.0255338
chr3_10957273_10957291_pos_315390	0.0255326
chr19_2489278_2489296_pos_232471	0.0255316
chr8_48409956_48409974_pos_476576	0.0255308
chr11_44955102_44955120_pos_92622	0.0255304
chr21_29196436_29196454_pos_299161	0.0255287
chr18_34659102_34659120_pos_225399	0.0255286
chr20_19020967_19020985_pos_288031	0.0255264
chr21_32601188_32601206_pos_299673	0.025526
chr14_64573214_64573232_pos_155393	0.0255258
chr2_133600316_133600334_pos_265985	0.0255258
chr22_33605816_33605834_pos_308616	0.0255254
chr6_36287879_36287897_pos_419208	0.0255222
chr9_107732884_107732902_pos_503105	0.0255214
chr2_207073730_207073748_pos_276958	0.025521
chr5_166962418_166962436_pos_404202	0.0255191
chr12_105418520_105418538_pos_128296	0.025519
chr3_188221092_188221110_pos_348308	0.0255159
chr3_50552276_50552294_pos_324960	0.0255152
chr2_179487138_179487156_pos_273100	0.0255151
chr12_105850208_105850226_pos_128519	0.0255111
chr5_172801295_172801313_pos_406253	0.0255106
chr7_19378054_19378072_pos_445688	0.0255105
chr4_99384592_99384610_pos_362829	0.0255101
chr13_71760417_71760435_pos_143479	0.0255088
chr1_226703647_226703665_pos_46216	0.0255071
chr10_122199200_122199218_pos_81480	0.0255071
chr15_37065218_37065236_pos_166421	0.025505
chr7_48636266_48636284_pos_452443	0.0255029
chr1_205826968_205826986_pos_40806	0.0255002
chr14_52845213_52845231_pos_152276	0.0254979
chr6_156557504_156557522_pos_437997	0.0254948
chr5_171639708_171639726_pos_405382	0.0254886
chr1_214289976_214289994_pos_43367	0.025487
chr16_84597652_84597670_pos_196306	0.0254859
chr20_49510916_49510934_pos_294255	0.0254831
chr9_122303884_122303902_pos_506844	0.025483
chr6_156852800_156852818_pos_438162	0.0254829
chr12_99453754_99453772_pos_127578	0.0254827
chr3_57120510_57120528_pos_326363	0.0254826
chr17_46039756_46039774_pos_209742	0.0254818
chr4_141047904_141047922_pos_367981	0.0254813
chr22_32904184_32904202_pos_308450	0.0254811
chr8_18074590_18074608_pos_469930	0.0254809
chr4_151678534_151678552_pos_370101	0.0254786
chr1_206517936_206517954_pos_41018	0.025475
chr5_96735789_96735807_pos_389585	0.0254747
chr15_62173010_62173028_pos_171509	0.0254743
chr6_115680838_115680856_pos_429588	0.0254719
chr10_43965164_43965182_pos_62147	0.0254695
chr17_50511614_50511632_pos_210997	0.0254689
chr12_27554492_27554510_pos_116779	0.0254682
chr8_123022514_123022532_pos_485203	0.0254673
chr13_73767584_73767602_pos_143557	0.0254639
chr5_157443173_157443191_pos_403000	0.0254635
chr1_51488590_51488608_pos_14792	0.0254632
chr8_41615846_41615864_pos_475709	0.0254624
chr5_96952578_96952596_pos_389624	0.0254611
chr6_150452135_150452153_pos_436696	0.0254601
chr17_61403861_61403879_pos_213488	0.0254588
chr12_64735668_64735686_pos_122289	0.025457
chr1_77539716_77539734_pos_20848	0.0254557
chr11_15988630_15988648_pos_88383	0.0254525
chr10_5070840_5070858_pos_53704	0.0254518
chr6_22082332_22082350_pos_416416	0.0254512
chr1_26705876_26705894_pos_8574	0.0254488
chr2_30178718_30178736_pos_247470	0.0254486
chr20_32327644_32327662_pos_289698	0.0254482
chr2_109031924_109031942_pos_263295	0.0254459
chr20_62117817_62117835_pos_297104	0.0254457
chr3_124300014_124300032_pos_336514	0.0254456
chr18_36629608_36629626_pos_226279	0.025443
chr22_20549516_20549534_pos_304767	0.0254418
chr15_98906896_98906914_pos_183402	0.0254412
chr1_234520987_234521005_pos_49063	0.0254409
chr10_32980862_32980880_pos_60489	0.0254392
chr2_41611102_41611120_pos_251160	0.0254374
chr16_30953819_30953837_pos_189708	0.0254371
chr10_113132982_113133000_pos_79118	0.0254369
chr6_13767638_13767656_pos_413076	0.0254358
chr18_26516254_26516272_pos_224639	0.0254357
chr8_118011925_118011943_pos_484186	0.0254356
chr2_235868774_235868792_pos_282666	0.0254354
chr7_14835480_14835498_pos_444872	0.0254353
chr18_13267773_13267791_pos_222089	0.0254352
chr13_23506679_23506697_pos_135820	0.0254343
chr1_46806714_46806732_pos_14193	0.0254332
chr22_29821576_29821594_pos_307453	0.0254315
chr6_151763658_151763676_pos_437232	0.0254313
chr3_71225262_71225280_pos_330027	0.0254297
chr5_135244114_135244132_pos_395167	0.0254296
chr3_20141942_20141960_pos_318156	0.0254294
chr18_55056222_55056240_pos_228423	0.0254281
chr18_58581468_58581486_pos_229546	0.025428
chr4_7781525_7781543_pos_352241	0.0254273
chr17_55711150_55711168_pos_211583	0.0254263
chr8_9337928_9337946_pos_467355	0.0254254
chr8_128175805_128175823_pos_487283	0.0254224
chr7_77734884_77734902_pos_455201	0.0254221
chr6_42139446_42139464_pos_421170	0.0254217
chr10_34808951_34808969_pos_61241	0.0254184
chr20_62794256_62794274_pos_297471	0.025418
chr2_20526943_20526961_pos_245521	0.0254134
chr6_30758971_30758989_pos_417654	0.0254131
chr1_85225786_85225804_pos_22040	0.0254127
chr5_125574776_125574794_pos_393577	0.0254123
chr10_68600327_68600345_pos_65815	0.0254117
chr4_158168339_158168357_pos_371555	0.0254116
chr16_75593613_75593631_pos_195027	0.0254104
chr5_124718538_124718556_pos_393154	0.0254083
chr2_168730512_168730530_pos_271137	0.0254066
chr2_85259424_85259442_pos_259366	0.0254054
chr6_170280576_170280594_pos_441833	0.0254054
chr6_116247994_116248012_pos_429662	0.0254051
chr6_139762670_139762688_pos_434347	0.0254049
chr3_64802368_64802386_pos_327825	0.0254046
chr9_134316992_134317010_pos_511302	0.025404
chr8_126629032_126629050_pos_486820	0.0254038
chr18_11367346_11367364_pos_221675	0.0254028
chr13_113445818_113445836_pos_148673	0.0254017
chr14_68814844_68814862_pos_156965	0.0254013
chr14_103836896_103836914_pos_163727	0.0254013
chr10_122307912_122307930_pos_81577	0.0253989
chr15_98650566_98650584_pos_182999	0.0253987
chr5_16625404_16625422_pos_378913	0.0253983
chr20_17636800_17636818_pos_287709	0.0253972
chr19_13182046_13182064_pos_235123	0.0253952
chr14_58663732_58663750_pos_153609	0.025395
chr9_113654937_113654955_pos_505075	0.0253943
chr2_134137224_134137242_pos_266250	0.025393
chr2_30361228_30361246_pos_247739	0.0253923
chr18_13321088_13321106_pos_222157	0.0253914
chr22_27461660_27461678_pos_306463	0.0253901
chr5_107968996_107969014_pos_390368	0.0253883
chr3_33908354_33908372_pos_320536	0.0253869
chr7_85094580_85094598_pos_455785	0.0253844
chr10_44071636_44071654_pos_62207	0.025384
chr2_119494658_119494676_pos_264454	0.0253827
chr9_131625146_131625164_pos_510381	0.0253813
chr13_38993632_38993650_pos_139220	0.0253812
chr17_64289781_64289799_pos_214057	0.0253804
chr5_42876725_42876743_pos_381263	0.0253804
chr8_122733739_122733757_pos_484983	0.0253802
chr13_39417278_39417296_pos_139402	0.0253788
chr5_142246314_142246332_pos_397541	0.0253765
chr1_231242870_231242888_pos_47705	0.0253761
chr12_6936840_6936858_pos_113438	0.0253731
chr4_16140390_16140408_pos_353866	0.0253714
chr11_86949804_86949822_pos_100590	0.025371
chr20_63686830_63686848_pos_297633	0.0253688
chr20_10652847_10652865_pos_287106	0.0253686
chr9_122347514_122347532_pos_506891	0.0253678
chr11_128824484_128824502_pos_108473	0.0253659
chr7_30841243_30841261_pos_448329	0.0253627
chr10_110336126_110336144_pos_77843	0.025362
chr16_19783486_19783504_pos_188077	0.0253614
chr1_93552977_93552995_pos_23660	0.0253613
chr5_142360880_142360898_pos_397675	0.0253595
chr5_66621422_66621440_pos_384586	0.0253587
chr1_198202051_198202069_pos_37699	0.0253579
chr8_123536482_123536500_pos_485444	0.0253576
chr1_156772841_156772859_pos_30557	0.0253574
chr8_58257578_58257596_pos_477649	0.0253551
chr5_158499539_158499557_pos_403387	0.0253549
chr3_123157488_123157506_pos_335811	0.0253523
chr1_201347602_201347620_pos_38112	0.0253502
chr16_74647194_74647212_pos_194570	0.0253487
chr4_121393336_121393354_pos_365125	0.0253481
chr21_41207860_41207878_pos_301833	0.0253475
chr12_14284722_14284740_pos_114557	0.0253472
chr15_84610080_84610098_pos_179277	0.0253468
chr15_38398314_38398332_pos_166748	0.0253453
chr5_78587333_78587351_pos_387041	0.0253438
chr2_28101971_28101989_pos_246902	0.0253431
chr1_112351340_112351358_pos_26539	0.0253419
chr1_154546654_154546672_pos_29835	0.0253415
chr22_24460900_24460918_pos_305688	0.0253399
chr16_69065144_69065162_pos_193483	0.0253392
chr4_55253580_55253598_pos_358544	0.0253391
chr3_42191394_42191412_pos_322784	0.0253383
chr2_152543032_152543050_pos_268376	0.0253377
chr19_33884271_33884289_pos_237454	0.0253356
chr14_95483470_95483488_pos_162241	0.025335
chr5_1503629_1503647_pos_376504	0.0253344
chr3_64612616_64612634_pos_327708	0.0253334
chr2_68879514_68879532_pos_257423	0.025333
chr12_114762612_114762630_pos_131596	0.0253297
chr13_75446308_75446326_pos_144035	0.0253291
chr3_40292909_40292927_pos_322081	0.0253276
chr13_39453828_39453846_pos_139439	0.0253268
chr5_139635935_139635953_pos_396550	0.0253267
chr17_45585364_45585382_pos_209706	0.0253248
chr16_65773458_65773476_pos_192621	0.025323
chr17_17570216_17570234_pos_203619	0.0253219
chr12_14403490_14403508_pos_114603	0.0253195
chr6_138984496_138984514_pos_433972	0.0253183
chr20_25534505_25534523_pos_289340	0.0253182
chr12_57136116_57136134_pos_121295	0.0253171
chr7_139709764_139709782_pos_464100	0.0253159
chr1_45349470_45349488_pos_13862	0.0253143
chrX_130174412_130174430_pos_518236	0.0253141
chr12_92412702_92412720_pos_125609	0.0253129
chr1_54546176_54546194_pos_15545	0.0253098
chr1_241785518_241785536_pos_50934	0.0253048
chr14_77038855_77038873_pos_159887	0.0253043
chr16_65313032_65313050_pos_192513	0.0253023
chr5_77355148_77355166_pos_386847	0.0252981
chr1_180899434_180899452_pos_35338	0.0252968
chr3_38645730_38645748_pos_321819	0.0252966
chr5_38433409_38433427_pos_380436	0.0252936
chr1_10683010_10683028_pos_3354	0.0252931
chr17_66459934_66459952_pos_214457	0.0252925
chr4_86032784_86032802_pos_361486	0.0252917
chr10_3804119_3804137_pos_52950	0.0252908
chr10_42960652_42960670_pos_61827	0.0252889
chr15_67158515_67158533_pos_174136	0.0252881
chr1_61442900_61442918_pos_18061	0.0252874
chr21_28823196_28823214_pos_299093	0.0252868
chr18_74252182_74252200_pos_230857	0.0252867
chr2_11698457_11698475_pos_243673	0.0252855
chr5_124597102_124597120_pos_392920	0.0252844
chr18_2853558_2853576_pos_219743	0.025284
chr17_50267446_50267464_pos_210942	0.0252822
chr12_3107395_3107413_pos_111832	0.0252796
chr11_10934264_10934282_pos_86224	0.025278
chr1_51418439_51418457_pos_14774	0.0252774
chr11_44729118_44729136_pos_92344	0.0252768
chr6_43671394_43671412_pos_421564	0.0252757
chr15_87875431_87875449_pos_180402	0.025275
chr17_33984238_33984256_pos_206232	0.0252728
chr3_21746852_21746870_pos_318220	0.0252728
chr3_42067216_42067234_pos_322647	0.0252727
chr11_128291584_128291602_pos_107908	0.0252717
chr12_19848592_19848610_pos_115362	0.0252708
chr7_130832028_130832046_pos_461330	0.0252705
chr1_73099632_73099650_pos_20468	0.0252692
chr6_37371315_37371333_pos_420028	0.0252664
chr4_155526643_155526661_pos_371063	0.0252654
chr2_236517563_236517581_pos_282724	0.0252648
chr5_169003750_169003768_pos_404697	0.025263
chr11_59766870_59766888_pos_94400	0.0252622
chr10_5943666_5943684_pos_53976	0.0252608
chr10_92757274_92757292_pos_73640	0.0252599
chr4_16126230_16126248_pos_353847	0.0252592
chr4_184387197_184387215_pos_374591	0.0252587
chr17_79833038_79833056_pos_218368	0.0252579
chr10_110653188_110653206_pos_78252	0.0252576
chr5_124581232_124581250_pos_392912	0.0252571
chr20_49893076_49893094_pos_294471	0.025255
chr3_65922624_65922642_pos_328336	0.0252548
chr15_69074968_69074986_pos_175180	0.0252542
chr8_60694820_60694838_pos_477878	0.0252528
chr12_70720910_70720928_pos_123547	0.0252518
chr5_147535666_147535684_pos_399291	0.0252518
chr4_158105786_158105804_pos_371461	0.0252501
chr2_46873794_46873812_pos_253594	0.0252475
chr2_213104836_213104854_pos_277647	0.025245
chr3_24714542_24714560_pos_318650	0.0252449
chr1_45348806_45348824_pos_13855	0.0252445
chr1_86757580_86757598_pos_22491	0.0252439
chr4_176538348_176538366_pos_373881	0.0252439
chr12_120258314_120258332_pos_132655	0.0252413
chr16_17383168_17383186_pos_187879	0.0252404
chr8_11863691_11863709_pos_468548	0.0252395
chr11_68469338_68469356_pos_96872	0.0252384
chr22_17904170_17904188_pos_304025	0.0252384
chr5_58241654_58241672_pos_383416	0.0252382
chr5_67248851_67248869_pos_384972	0.0252363
chr1_52917248_52917266_pos_14998	0.025235
chr4_24172618_24172636_pos_354599	0.0252344
chr10_19931450_19931468_pos_57237	0.0252341
chr2_201404914_201404932_pos_275800	0.0252332
chr1_109254356_109254374_pos_25728	0.0252319
chr6_33444142_33444160_pos_418090	0.0252318
chr10_128212130_128212148_pos_82901	0.0252312
chr13_109744724_109744742_pos_147090	0.025231
chr1_59738948_59738966_pos_17224	0.0252301
chr3_8445392_8445410_pos_314742	0.0252295
chr2_47310206_47310224_pos_253994	0.0252294
chr2_40131723_40131741_pos_250628	0.0252276
chr3_78757988_78758006_pos_331420	0.0252233
chr12_12334573_12334591_pos_114191	0.0252198
chr10_44874378_44874396_pos_62374	0.0252197
chr12_453614_453632_pos_110029	0.0252186
chr5_30840950_30840968_pos_379113	0.0252182
chr4_158801364_158801382_pos_371664	0.0252178
chr10_98459262_98459280_pos_75291	0.0252177
chr6_165694428_165694446_pos_440870	0.025216
chr1_67532623_67532641_pos_19854	0.0252158
chr7_90766958_90766976_pos_455978	0.0252156
chr11_44977907_44977925_pos_92635	0.0252154
chr2_206856648_206856666_pos_276909	0.0252154
chr15_68114594_68114612_pos_174447	0.0252153
chr8_125329267_125329285_pos_486408	0.0252124
chr2_64391612_64391630_pos_256293	0.0252123
chr1_20031564_20031582_pos_6195	0.0252107
chr2_109195370_109195388_pos_263351	0.0252107
chr2_40244738_40244756_pos_250676	0.0252106
chr7_102286776_102286794_pos_457859	0.0252097
chr1_147495106_147495124_pos_28620	0.0252095
chr15_66730606_66730624_pos_173638	0.0252094
chr22_29202426_29202444_pos_307321	0.0252089
chr5_10533028_10533046_pos_377459	0.025207
chr20_59836814_59836832_pos_296912	0.0252058
chr14_100281940_100281958_pos_162824	0.0252042
chr6_142846782_142846800_pos_435042	0.0252036
chr11_29538693_29538711_pos_90406	0.0252031
chr5_107432565_107432583_pos_390108	0.0252027
chr12_95132909_95132927_pos_126917	0.0252024
chrX_23901988_23902006_pos_513823	0.0252019
chr6_156949366_156949384_pos_438190	0.0252008
chr3_146165416_146165434_pos_341157	0.0251991
chr2_231297376_231297394_pos_281629	0.0251977
chr6_111832938_111832956_pos_428952	0.0251969
chr7_5691294_5691312_pos_443971	0.0251954
chr2_99748479_99748497_pos_261185	0.0251918
chr20_58597112_58597130_pos_296644	0.0251896
chr2_45886590_45886608_pos_252745	0.0251895
chr17_1554598_1554616_pos_199305	0.0251889
chr7_77251454_77251472_pos_455093	0.0251883
chr15_57537278_57537296_pos_170322	0.0251877
chr20_53935404_53935422_pos_295765	0.0251874
chr6_138971351_138971369_pos_433959	0.0251872
chr15_78006730_78006748_pos_178127	0.0251862
chr8_37843608_37843626_pos_474563	0.0251857
chr4_31087192_31087210_pos_355523	0.0251849
chr1_84602636_84602654_pos_21805	0.0251846
chr10_44805822_44805840_pos_62330	0.0251811
chr12_19783924_19783942_pos_115324	0.0251801
chr22_38415714_38415732_pos_310612	0.0251786
chr13_76764548_76764566_pos_144260	0.025177
chr7_4739339_4739357_pos_443523	0.025176
chr5_149562004_149562022_pos_400452	0.0251751
chr7_157387298_157387316_pos_465878	0.0251744
chr6_42281256_42281274_pos_421205	0.0251741
chr8_105508404_105508422_pos_483178	0.0251741
chr6_36973094_36973112_pos_419640	0.0251738
chr8_143494254_143494272_pos_490264	0.0251737
chr18_13113096_13113114_pos_221973	0.0251732
chr2_33583700_33583718_pos_249039	0.0251729
chr14_95286810_95286828_pos_162200	0.0251725
chr6_43287218_43287236_pos_421480	0.0251716
chr2_26164362_26164380_pos_246402	0.0251713
chr6_107536476_107536494_pos_427545	0.0251689
chr10_128541558_128541576_pos_82981	0.0251684
chr4_128455090_128455108_pos_366489	0.0251682
chr22_38783404_38783422_pos_310766	0.0251665
chr5_170744284_170744302_pos_405073	0.0251657
chr3_66177258_66177276_pos_328527	0.0251651
chr8_119919708_119919726_pos_484494	0.0251644
chr15_88542367_88542385_pos_180526	0.0251612
chr7_96312154_96312172_pos_456860	0.0251601
chr6_89022921_89022939_pos_426087	0.0251598
chr14_54769590_54769608_pos_152966	0.0251592
chr21_44853838_44853856_pos_302681	0.0251583
chr2_160582915_160582933_pos_269874	0.0251573
chr9_121479686_121479704_pos_506348	0.0251569
chr8_95223806_95223824_pos_480900	0.0251565
chr16_82874450_82874468_pos_196024	0.0251563
chr20_53580870_53580888_pos_295469	0.025155
chr10_112782460_112782478_pos_78774	0.0251522
chr2_237622191_237622209_pos_283496	0.025152
chr9_136615406_136615424_pos_512041	0.0251516
chr14_54773576_54773594_pos_152992	0.0251515
chr1_203646280_203646298_pos_39943	0.0251496
chr5_132854492_132854510_pos_394771	0.025149
chr3_30665258_30665276_pos_319987	0.0251475
chr12_110102542_110102560_pos_130125	0.0251464
chr1_208104422_208104440_pos_41670	0.0251454
chr15_73345894_73345912_pos_176511	0.0251449
chr20_6770676_6770694_pos_286454	0.0251449
chr17_47987451_47987469_pos_210076	0.0251441
chr4_173494500_173494518_pos_373167	0.0251439
chr10_98461098_98461116_pos_75300	0.0251429
chr12_91139404_91139422_pos_125190	0.0251396
chr5_67998794_67998812_pos_385248	0.0251393
chr8_42893494_42893512_pos_476150	0.0251378
chr4_152688055_152688073_pos_370563	0.0251371
chr2_99421170_99421188_pos_261046	0.025137
chr4_150251906_150251924_pos_369821	0.0251364
chr3_71108180_71108198_pos_329863	0.0251357
chr1_232555607_232555625_pos_48581	0.0251348
chr10_20888697_20888715_pos_57313	0.0251347
chr3_129664382_129664400_pos_338936	0.0251341
chr13_39596846_39596864_pos_139569	0.0251297
chr5_141513163_141513181_pos_397220	0.0251288
chr5_137840017_137840035_pos_395813	0.0251285
chr16_11162724_11162742_pos_186852	0.0251269
chr11_44794026_44794044_pos_92465	0.0251258
chr1_107936644_107936662_pos_25510	0.0251257
chr11_133520702_133520720_pos_109717	0.0251252
chr1_232403212_232403230_pos_48398	0.0251233
chr8_132893640_132893658_pos_488217	0.0251229
chr4_185839808_185839826_pos_375562	0.0251218
chr20_20003771_20003789_pos_288474	0.0251211
chr4_118921997_118922015_pos_364570	0.025121
chr1_99657184_99657202_pos_24917	0.0251196
chr8_25243766_25243784_pos_471935	0.0251185
chr10_79981565_79981583_pos_70719	0.0251176
chr2_173073178_173073196_pos_271782	0.0251175
chr12_112327682_112327700_pos_130996	0.0251164
chr1_236019366_236019384_pos_50006	0.0251162
chr7_132163001_132163019_pos_461815	0.025114
chr4_57053862_57053880_pos_358814	0.0251137
chr7_55157440_55157458_pos_453356	0.0251111
chr16_18959580_18959598_pos_187940	0.0251098
chr2_239026866_239026884_pos_284228	0.0251095
chr12_6322102_6322120_pos_113221	0.0251091
chr10_102800086_102800104_pos_76442	0.0251089
chr12_4433302_4433320_pos_112646	0.0251089
chr3_54699224_54699242_pos_325862	0.0251089
chr22_36331568_36331586_pos_309618	0.0251083
chr14_68739900_68739918_pos_156864	0.0251071
chr1_184646850_184646868_pos_36786	0.0251066
chr3_194128446_194128464_pos_349616	0.0251064
chr19_55207286_55207304_pos_241312	0.0251052
chr22_17951104_17951122_pos_304221	0.0251049
chr7_30933548_30933566_pos_448472	0.025103
chr4_189834804_189834822_pos_376168	0.0251011
chr2_100960482_100960500_pos_261592	0.0251003
chr16_27237652_27237670_pos_189073	0.0250998
chr1_91584946_91584964_pos_23208	0.0250997
chr7_35280366_35280384_pos_449263	0.0250996
chr17_29613474_29613492_pos_205450	0.0250968
chr9_104864881_104864899_pos_502380	0.0250939
chr14_32703702_32703720_pos_150621	0.0250926
chr7_71272639_71272657_pos_454137	0.0250912
chr7_44136954_44136972_pos_451039	0.025091
chr12_46548624_46548642_pos_118738	0.0250872
chr21_44962802_44962820_pos_302774	0.0250869
chr14_85533028_85533046_pos_160318	0.0250868
chr8_125568352_125568370_pos_486541	0.0250862
chr8_141026995_141027013_pos_489719	0.0250845
chr17_76781190_76781208_pos_216996	0.0250835
chr11_114148128_114148146_pos_103697	0.0250831
chr11_73866220_73866238_pos_98226	0.0250828
chr3_119333922_119333940_pos_334691	0.025082
chr15_48897598_48897616_pos_169055	0.0250819
chr1_167637228_167637246_pos_32563	0.0250815
chr6_54710586_54710604_pos_423627	0.0250815
chr12_42696828_42696846_pos_117792	0.0250796
chr15_37059376_37059394_pos_166418	0.0250771
chr6_31125276_31125294_pos_417837	0.0250751
chr5_108642574_108642592_pos_390481	0.0250746
chr12_103571590_103571608_pos_127776	0.0250741
chr5_147478322_147478340_pos_399238	0.0250713
chr4_77776888_77776906_pos_360533	0.0250696
chr1_91819579_91819597_pos_23514	0.0250668
chr5_113251664_113251682_pos_391443	0.0250661
chr6_157269324_157269342_pos_438412	0.0250651
chr5_71907816_71907834_pos_385717	0.0250649
chr4_122689786_122689804_pos_365282	0.0250638
chr15_31352514_31352532_pos_165157	0.0250634
chr10_73886354_73886372_pos_67864	0.02506
chr5_57415438_57415456_pos_382999	0.0250589
chr7_36203260_36203278_pos_449831	0.0250583
chr14_101821616_101821634_pos_163032	0.0250577
chr6_156949626_156949644_pos_438196	0.0250569
chrX_9342739_9342757_pos_512482	0.0250567
chr11_12552954_12552972_pos_87368	0.0250563
chr1_48571610_48571628_pos_14592	0.0250535
chr11_44807150_44807168_pos_92502	0.0250526
chr8_29051236_29051254_pos_473209	0.0250524
chr2_240297532_240297550_pos_284718	0.0250521
chr14_23438451_23438469_pos_149480	0.0250509
chr14_92487062_92487080_pos_161558	0.0250509
chr5_173941988_173942006_pos_407417	0.0250499
chr2_1837314_1837332_pos_241787	0.0250498
chr5_134595284_134595302_pos_395135	0.0250484
chr3_40780726_40780744_pos_322183	0.0250471
chr8_56682296_56682314_pos_477364	0.0250441
chr2_12684594_12684612_pos_243964	0.0250433
chr7_159099440_159099458_pos_466144	0.0250421
chr10_74033907_74033925_pos_67992	0.02504
chr22_35750022_35750040_pos_309161	0.0250389
chr6_28554539_28554557_pos_417392	0.0250343
chr11_17353742_17353760_pos_88950	0.0250339
chr16_58023094_58023112_pos_191897	0.0250339
chr4_168711234_168711252_pos_372506	0.025032
chr16_24974038_24974056_pos_188854	0.0250313
chr10_122013432_122013450_pos_81208	0.0250292
chr16_10553368_10553386_pos_186528	0.0250282
chr15_99100276_99100294_pos_183525	0.0250267
chr5_2013644_2013662_pos_376770	0.025026
chr16_82263974_82263992_pos_195791	0.0250258
chr4_183784382_183784400_pos_374257	0.0250256
chr22_31447582_31447600_pos_307941	0.0250247
chr5_62653745_62653763_pos_384113	0.0250245
chr4_104989527_104989545_pos_363312	0.0250235
chr9_109856936_109856954_pos_503746	0.0250233
chr3_42122394_42122412_pos_322754	0.0250224
chr5_113110268_113110286_pos_391246	0.025022
chr7_36300092_36300110_pos_449950	0.0250211
chr4_79651174_79651192_pos_360821	0.0250199
chrX_41010614_41010632_pos_515029	0.0250178
chr11_114367208_114367226_pos_103974	0.0250177
chr11_115566392_115566410_pos_104218	0.0250176
chr12_123519638_123519656_pos_133789	0.0250153
chr18_70292027_70292045_pos_230746	0.025015
chr9_137316292_137316310_pos_512271	0.0250147
chr7_116272254_116272272_pos_459648	0.0250141
chr3_172512694_172512712_pos_345397	0.0250132
chr5_175534375_175534393_pos_407604	0.0250124
chr5_95808896_95808914_pos_389348	0.0250092
chr9_136925736_136925754_pos_512166	0.0250089
chr19_16384687_16384705_pos_235904	0.0250087
chr13_48110755_48110773_pos_141629	0.025008
chr17_63381220_63381238_pos_213749	0.025008
chr2_20034262_20034280_pos_245354	0.025008
chr12_24560466_24560484_pos_116145	0.0250073
chr13_75416668_75416686_pos_143964	0.0250071
chr8_15605870_15605888_pos_469410	0.025007
chr1_180539162_180539180_pos_35203	0.025005
chr11_95339244_95339262_pos_101280	0.0250044
chr12_12899706_12899724_pos_114343	0.0250037
chr8_130331117_130331135_pos_487806	0.0250031
chr1_64829780_64829798_pos_18996	0.0250029
chr9_38026072_38026090_pos_495763	0.0250021
chr2_65000788_65000806_pos_256559	0.0250013
chr22_35604978_35604996_pos_309069	0.0250006
chr6_30838496_30838514_pos_417794	0.0249995
chr3_49416499_49416517_pos_324658	0.0249978
chr7_140506806_140506824_pos_464321	0.0249964
chr7_137025674_137025692_pos_463301	0.0249947
chr3_71127716_71127734_pos_329913	0.0249928
chr11_121072029_121072047_pos_105953	0.0249907
chr13_59345296_59345314_pos_143080	0.0249907
chr8_60852169_60852187_pos_477969	0.0249898
chr16_21708646_21708664_pos_188480	0.0249885
chr4_85742318_85742336_pos_361426	0.0249883
chr6_151060404_151060422_pos_437079	0.0249883
chr21_34262398_34262416_pos_300107	0.0249868
chr12_123075690_123075708_pos_133562	0.0249859
chr12_3074056_3074074_pos_111807	0.0249852
chr13_48400909_48400927_pos_141747	0.0249845
chr2_171272314_171272332_pos_271375	0.0249833
chr9_15211596_15211614_pos_493435	0.0249822
chr10_121709816_121709834_pos_81161	0.0249814
chr5_23027574_23027592_pos_379074	0.024979
chr15_49248024_49248042_pos_169118	0.0249779
chr11_73426462_73426480_pos_98167	0.0249778
chr3_178322262_178322280_pos_346220	0.024977
chr7_73424097_73424115_pos_454302	0.024977
chr15_101045528_101045546_pos_184451	0.0249765
chr5_111746034_111746052_pos_390855	0.0249764
chr6_11222348_11222366_pos_411792	0.024976
chr2_39688396_39688414_pos_250522	0.0249743
chr8_80753398_80753416_pos_479614	0.0249743
chr1_14940170_14940188_pos_4746	0.0249732
chr14_101855540_101855558_pos_163139	0.0249723
chr3_65985090_65985108_pos_328391	0.0249719
chr5_124662360_124662378_pos_393057	0.0249702
chr12_65501173_65501191_pos_122416	0.0249695
chr12_65450870_65450888_pos_122408	0.0249691
chr15_58396354_58396372_pos_170749	0.0249678
chr10_113432028_113432046_pos_79186	0.0249669
chr15_77513290_77513308_pos_177957	0.0249657
chr6_170524298_170524316_pos_441919	0.0249644
chr19_5955590_5955608_pos_233729	0.0249643
chr5_172877838_172877856_pos_406348	0.0249643
chr18_34659736_34659754_pos_225402	0.0249638
chr11_12707670_12707688_pos_87537	0.024962
chr20_55252594_55252612_pos_295834	0.0249618
chr13_111278731_111278749_pos_148127	0.0249606
chr1_31701348_31701366_pos_10124	0.0249589
chr6_17418889_17418907_pos_414985	0.0249587
chr19_46898950_46898968_pos_239903	0.0249586
chr20_8669708_8669726_pos_286610	0.0249581
chr12_27844220_27844238_pos_116873	0.0249557
chr1_206723636_206723654_pos_41312	0.0249553
chr1_214262286_214262304_pos_43319	0.0249553
chr9_95005902_95005920_pos_501102	0.0249551
chr12_119379048_119379066_pos_132465	0.0249538
chr1_41432887_41432905_pos_12456	0.0249537
chr1_208247906_208247924_pos_41917	0.0249534
chr21_29196547_29196565_pos_299164	0.0249513
chr19_5631756_5631774_pos_233543	0.0249502
chr1_58469138_58469156_pos_16664	0.0249481
chr2_197628281_197628299_pos_275310	0.0249473
chr10_128062778_128062796_pos_82883	0.0249467
chr19_12782328_12782346_pos_234891	0.0249465
chr3_66441168_66441186_pos_328684	0.0249457
chr17_79844014_79844032_pos_218381	0.0249454
chr6_108662218_108662236_pos_427911	0.0249449
chr12_120536862_120536880_pos_132729	0.0249442
chr1_193588798_193588816_pos_37478	0.0249422
chr6_41682412_41682430_pos_420933	0.0249413
chr15_61156178_61156196_pos_171411	0.0249412
chr10_86024472_86024490_pos_71225	0.0249394
chr10_3091038_3091056_pos_52370	0.0249392
chr11_32428232_32428250_pos_90809	0.0249385
chr4_184387458_184387476_pos_374593	0.0249385
chr14_59583368_59583386_pos_154244	0.0249374
chrX_115582770_115582788_pos_517671	0.024937
chr2_238010912_238010930_pos_283969	0.0249364
chr7_18555312_18555330_pos_445607	0.0249358
chr4_168849183_168849201_pos_372716	0.0249331
chr6_150168001_150168019_pos_436553	0.0249328
chr5_149382138_149382156_pos_400083	0.0249326
chr1_214328958_214328976_pos_43427	0.0249303
chr3_195081528_195081546_pos_350410	0.0249303
chr11_45073818_45073836_pos_92705	0.0249284
chr6_1698904_1698922_pos_408951	0.0249272
chr11_9569452_9569470_pos_85737	0.0249268
chr12_42803562_42803580_pos_117920	0.0249264
chr7_23073071_23073089_pos_446225	0.0249255
chr11_68269790_68269808_pos_96672	0.0249253
chr8_17606805_17606823_pos_469566	0.0249247
chr4_24278922_24278940_pos_354653	0.0249239
chr4_52939939_52939957_pos_357708	0.0249232
chr1_44293892_44293910_pos_13621	0.0249218
chr12_105257078_105257096_pos_128244	0.0249213
chr5_54466960_54466978_pos_381887	0.0249196
chr1_94039679_94039697_pos_23964	0.0249161
chr11_123122452_123122470_pos_106750	0.0249155
chr16_58482144_58482162_pos_192229	0.0249154
chr7_2618744_2618762_pos_442994	0.0249151
chr17_37522039_37522057_pos_206618	0.0249111
chr1_31381782_31381800_pos_9951	0.0249105
chr17_35976242_35976260_pos_206541	0.02491
chr3_195141340_195141358_pos_350489	0.0249098
chr1_47906990_47907008_pos_14436	0.0249089
chr1_7624958_7624976_pos_1685	0.0249086
chr15_39666826_39666844_pos_167094	0.0249079
chr15_27694802_27694820_pos_164652	0.0249065
chr10_102661368_102661386_pos_76238	0.0249059
chr20_17967168_17967186_pos_287967	0.0249059
chr9_114177012_114177030_pos_505252	0.0249056
chr1_230826517_230826535_pos_47543	0.0249011
chr9_13652124_13652142_pos_492411	0.0248965
chr10_79318098_79318116_pos_70468	0.0248964
chr15_67863918_67863936_pos_174278	0.0248929
chr6_158559954_158559972_pos_438802	0.0248908
chr15_64690722_64690740_pos_172889	0.0248902
chr3_38579379_38579397_pos_321762	0.0248899
chr5_124408884_124408902_pos_392845	0.0248888
chr12_88639402_88639420_pos_124795	0.0248882
chr9_99071620_99071638_pos_502102	0.0248882
chr4_76766046_76766064_pos_360321	0.024886
chr1_19462982_19463000_pos_6077	0.0248846
chr18_12838342_12838360_pos_221910	0.0248845
chr1_54583072_54583090_pos_15609	0.0248832
chr1_237320990_237321008_pos_50806	0.0248814
chr3_48433232_48433250_pos_324429	0.0248813
chr14_54696608_54696626_pos_152848	0.0248808
chr10_88233396_88233414_pos_71968	0.0248797
chr7_130392712_130392730_pos_461236	0.0248792
chr3_64599138_64599156_pos_327699	0.0248783
chr17_29155015_29155033_pos_205359	0.0248778
chr3_120177820_120177838_pos_335060	0.0248756
chr5_159763182_159763200_pos_403902	0.0248754
chr6_142569524_142569542_pos_434937	0.024875
chr22_41910740_41910758_pos_311853	0.0248745
chr1_225445784_225445802_pos_45608	0.024874
chr3_142905243_142905261_pos_340857	0.0248736
chr22_35613046_35613064_pos_309089	0.0248734
chr3_171646872_171646890_pos_344771	0.0248718
chr5_72938510_72938528_pos_386152	0.0248694
chr3_141243362_141243380_pos_340489	0.0248683
chr14_55333078_55333096_pos_153222	0.0248682
chr10_29702584_29702602_pos_59264	0.0248673
chr12_6230983_6231001_pos_113190	0.0248672
chr6_43143507_43143525_pos_421421	0.0248663
chr17_42365402_42365420_pos_208136	0.024866
chr10_102783174_102783192_pos_76395	0.0248655
chr4_157701073_157701091_pos_371340	0.0248638
chr22_41674890_41674908_pos_311770	0.024863
chr3_77329256_77329274_pos_331356	0.0248612
chr18_35050332_35050350_pos_225550	0.0248605
chr6_35357834_35357852_pos_418879	0.0248604
chr6_134797818_134797836_pos_432797	0.0248602
chr2_62177717_62177735_pos_255779	0.0248593
chr6_134170166_134170184_pos_432583	0.0248584
chr21_35475132_35475150_pos_300412	0.0248578
chr5_135382936_135382954_pos_395221	0.0248576
chr1_231776148_231776166_pos_47916	0.0248574
chr6_160431386_160431404_pos_439418	0.0248571
chr15_81189958_81189976_pos_178857	0.0248557
chr3_37934973_37934991_pos_321462	0.0248557
chr15_99174180_99174198_pos_183633	0.0248551
chr14_93057168_93057186_pos_161856	0.0248544
chr3_172688690_172688708_pos_345447	0.0248543
chr5_9046927_9046945_pos_377118	0.0248511
chr15_91966839_91966857_pos_181701	0.0248509
chr13_40614372_40614390_pos_140013	0.0248487
chr10_24215372_24215390_pos_58112	0.0248469
chr10_86676963_86676981_pos_71482	0.024846
chr11_116926475_116926493_pos_104488	0.024846
chr11_16820620_16820638_pos_88646	0.0248459
chr1_203661680_203661698_pos_39952	0.0248441
chr7_77425858_77425876_pos_455154	0.0248378
chr9_18470960_18470978_pos_493750	0.0248372
chr11_78801678_78801696_pos_99699	0.024837
chr2_12713486_12713504_pos_243970	0.0248369
chr5_107618508_107618526_pos_390321	0.0248363
chr10_122124997_122125015_pos_81325	0.0248359
chr19_51800490_51800508_pos_241129	0.0248357
chr5_173029182_173029200_pos_406509	0.024835
chr2_109349754_109349772_pos_263467	0.0248348
chr15_47721486_47721504_pos_168663	0.024831
chr8_131906390_131906408_pos_488051	0.0248309
chr17_41548037_41548055_pos_207829	0.0248298
chr20_37244094_37244112_pos_291176	0.0248271
chr11_75722356_75722374_pos_98772	0.0248259
chr16_20873918_20873936_pos_188276	0.0248216
chr17_81397871_81397889_pos_218823	0.0248213
chr1_36200576_36200594_pos_11189	0.0248211
chr19_17412234_17412252_pos_236240	0.0248188
chr17_8618894_8618912_pos_201492	0.024818
chr6_25015336_25015354_pos_416910	0.024817
chr8_37856750_37856768_pos_474576	0.0248153
chr19_2204492_2204510_pos_232393	0.0248148
chr2_37735072_37735090_pos_249813	0.0248131
chr16_79286370_79286388_pos_195382	0.024812
chr8_66168440_66168458_pos_478461	0.0248106
chr13_46894006_46894024_pos_141592	0.0248093
chr2_187138481_187138499_pos_273662	0.0248077
chr6_163347188_163347206_pos_440075	0.0248077
chr11_113194128_113194146_pos_103455	0.0248074
chr4_139558976_139558994_pos_367136	0.024807
chr10_4768986_4769004_pos_53591	0.024803
chr5_77851480_77851498_pos_386869	0.024803
chr2_9187748_9187766_pos_242784	0.0248025
chr2_128321243_128321261_pos_265495	0.0248015
chr2_120577292_120577310_pos_264658	0.0248013
chr15_71223212_71223230_pos_175877	0.0248011
chr15_89837738_89837756_pos_180809	0.0248005
chr12_106021783_106021801_pos_128657	0.0248002
chr18_12645231_12645249_pos_221893	0.0247997
chr6_133855762_133855780_pos_432483	0.0247995
chr12_1443916_1443934_pos_110610	0.0247994
chr8_101394679_101394697_pos_482188	0.0247992
chr10_69349426_69349444_pos_65984	0.0247987
chr9_94972476_94972494_pos_501050	0.0247982
chr21_45951343_45951361_pos_303316	0.0247978
chr1_145984861_145984879_pos_28529	0.0247959
chr15_91876698_91876716_pos_181502	0.0247942
chr17_79305984_79306002_pos_218285	0.0247927
chr3_73828990_73829008_pos_331282	0.0247926
chr2_242086133_242086151_pos_285052	0.0247914
chr9_111164140_111164158_pos_504352	0.0247912
chr1_164824970_164824988_pos_32123	0.0247909
chr2_33021216_33021234_pos_248567	0.0247908
chr15_99342452_99342470_pos_183745	0.0247901
chr3_72727481_72727499_pos_330737	0.0247896
chrX_78651066_78651084_pos_517070	0.0247893
chr9_125759322_125759340_pos_507631	0.0247887
chr5_56734502_56734520_pos_382866	0.024786
chr12_119204174_119204192_pos_132400	0.0247846
chr3_29565264_29565282_pos_319563	0.0247846
chr22_38239582_38239600_pos_310504	0.0247838
chr5_177548154_177548172_pos_408071	0.0247762
chr15_64824116_64824134_pos_173023	0.0247745
chr17_6098725_6098743_pos_200964	0.0247715
chr2_66554612_66554630_pos_257067	0.0247713
chr17_38449490_38449508_pos_206769	0.0247712
chr21_44866948_44866966_pos_302701	0.0247693
chr1_25810576_25810594_pos_8280	0.0247685
chr16_2082306_2082324_pos_185104	0.0247684
chr3_172356005_172356023_pos_345373	0.0247683
chr6_44116954_44116972_pos_421984	0.0247673
chr7_5695678_5695696_pos_444022	0.0247657
chr15_85383372_85383390_pos_179707	0.0247638
chr4_158730134_158730152_pos_371598	0.0247601
chr9_69532464_69532482_pos_496872	0.0247588
chr2_219470522_219470540_pos_279627	0.0247581
chr9_131656668_131656686_pos_510420	0.024758
chr1_55747476_55747494_pos_16037	0.0247576
chr17_43342544_43342562_pos_208383	0.024755
chr4_168680039_168680057_pos_372487	0.0247548
chr7_71424190_71424208_pos_454195	0.0247542
chr4_133153077_133153095_pos_366749	0.0247525
chr10_15624814_15624832_pos_56296	0.0247524
chr12_89348274_89348292_pos_124983	0.0247523
chr17_1589256_1589274_pos_199345	0.024752
chr3_58161992_58162010_pos_326708	0.024752
chrX_154532140_154532158_pos_519386	0.0247516
chr3_97864470_97864488_pos_331792	0.024751
chr16_23464349_23464367_pos_188651	0.0247506
chr1_156090952_156090970_pos_30200	0.0247499
chr22_29154810_29154828_pos_307315	0.0247453
chr1_53094680_53094698_pos_15072	0.0247437
chr5_38548088_38548106_pos_380534	0.0247417
chr18_48997388_48997406_pos_227993	0.0247412
chr5_61631162_61631180_pos_384022	0.0247408
chr6_116328196_116328214_pos_429716	0.0247401
chr7_47409548_47409566_pos_452033	0.0247378
chr4_10085578_10085596_pos_353019	0.0247362
chr12_24489432_24489450_pos_116091	0.0247343
chr19_7211755_7211773_pos_234098	0.0247343
chr6_108580904_108580922_pos_427798	0.0247337
chr14_73776296_73776314_pos_158556	0.0247335
chr1_207885705_207885723_pos_41496	0.0247305
chr7_132411370_132411388_pos_462044	0.0247304
chr17_39573993_39574011_pos_207074	0.0247299
chr1_115766100_115766118_pos_27412	0.0247288
chr4_151772428_151772446_pos_370220	0.0247284
chr2_204112056_204112074_pos_276422	0.0247273
chr6_21342035_21342053_pos_415972	0.0247268
chr4_159104619_159104637_pos_371832	0.0247257
chr1_3350924_3350942_pos_879	0.0247255
chr3_13018140_13018158_pos_316447	0.0247239
chrX_7109092_7109110_pos_512410	0.0247223
chr18_22191894_22191912_pos_222775	0.0247206
chr5_154655008_154655026_pos_402408	0.0247196
chr12_2163786_2163804_pos_111155	0.0247194
chr1_158011004_158011022_pos_30706	0.0247185
chr3_44340328_44340346_pos_323354	0.0247184
chr3_56790284_56790302_pos_326123	0.0247178
chr9_76516516_76516534_pos_497684	0.0247175
chr3_184161506_184161524_pos_346743	0.024717
chr17_17180816_17180834_pos_203345	0.024716
chr15_57663040_57663058_pos_170539	0.0247134
chr2_163613454_163613472_pos_270269	0.0247114
chr18_2851464_2851482_pos_219727	0.0247106
chr12_11840062_11840080_pos_114067	0.0247102
chr10_50552997_50553015_pos_63315	0.0247074
chr5_107432520_107432538_pos_390107	0.024707
chr4_152110862_152110880_pos_370462	0.0247067
chr6_119890904_119890922_pos_430567	0.0247067
chr4_40910960_40910978_pos_356296	0.0247064
chr9_2017640_2017658_pos_491024	0.0247058
chr2_177168076_177168094_pos_272586	0.0247019
chr2_41999038_41999056_pos_251340	0.0246996
chr11_128690146_128690164_pos_108395	0.0246986
chr2_240292799_240292817_pos_284698	0.0246977
chr7_30469321_30469339_pos_448148	0.0246962
chr2_40096308_40096326_pos_250592	0.0246959
chr8_81117844_81117862_pos_479780	0.0246955
chr5_142902489_142902507_pos_398250	0.0246936
chr5_154470120_154470138_pos_402244	0.0246933
chr13_98454620_98454638_pos_145849	0.0246911
chr14_58669224_58669242_pos_153628	0.0246906
chr2_102251166_102251184_pos_262407	0.02469
chr7_91082976_91082994_pos_455999	0.02469
chr1_93664060_93664078_pos_23758	0.0246899
chr22_42717266_42717284_pos_312140	0.0246817
chr12_70543610_70543628_pos_123476	0.0246789
chr3_184620010_184620028_pos_346903	0.0246786
chr17_77392547_77392565_pos_217238	0.0246754
chr2_236772464_236772482_pos_282908	0.0246745
chr4_183784042_183784060_pos_374250	0.0246745
chr20_38579441_38579459_pos_291838	0.0246736
chr11_128341463_128341481_pos_107959	0.0246724
chr22_29149968_29149986_pos_307300	0.0246723
chr3_13539430_13539448_pos_316597	0.0246721
chr3_129718419_129718437_pos_338958	0.0246696
chr1_10635269_10635287_pos_3289	0.0246683
chr17_1999768_1999786_pos_199573	0.0246683
chr3_5181920_5181938_pos_314630	0.0246673
chr16_19784148_19784166_pos_188088	0.0246671
chr9_128028644_128028662_pos_508706	0.0246667
chr3_105867446_105867464_pos_332939	0.0246666
chr12_29779194_29779212_pos_117089	0.0246664
chr11_123580659_123580677_pos_106998	0.0246659
chr20_19452134_19452152_pos_288106	0.0246658
chr19_18301146_18301164_pos_236413	0.0246634
chr17_78039202_78039220_pos_217612	0.0246618
chr6_16541665_16541683_pos_414343	0.0246608
chr10_35912880_35912898_pos_61629	0.0246603
chr15_41914234_41914252_pos_167803	0.0246601
chr4_16532284_16532302_pos_353909	0.0246596
chr2_207887570_207887588_pos_277321	0.0246586
chr13_30257927_30257945_pos_137430	0.0246578
chr19_23415626_23415644_pos_236994	0.0246576
chr2_61671002_61671020_pos_255634	0.0246575
chr1_159896046_159896064_pos_30843	0.0246573
chr5_5638502_5638520_pos_376966	0.0246568
chr22_38304608_38304626_pos_310547	0.0246554
chr8_80627661_80627679_pos_479486	0.0246554
chr8_22574496_22574514_pos_471273	0.0246539
chr10_116716628_116716646_pos_80265	0.0246516
chr3_143979463_143979481_pos_341040	0.0246501
chr1_172322946_172322964_pos_33824	0.02465
chr1_27538082_27538100_pos_9117	0.0246485
chr1_9473250_9473268_pos_2882	0.024646
chr5_139132670_139132688_pos_396284	0.0246458
chr11_64121820_64121838_pos_95504	0.0246439
chr7_36196272_36196290_pos_449825	0.0246437
chr15_78347950_78347968_pos_178333	0.0246417
chr17_44213136_44213154_pos_208923	0.0246417
chr22_31044757_31044775_pos_307785	0.0246413
chr7_36393598_36393616_pos_449998	0.0246399
chr3_177343685_177343703_pos_345763	0.0246392
chr17_43401561_43401579_pos_208446	0.024639
chr8_131920186_131920204_pos_488067	0.0246359
chr5_149317590_149317608_pos_400053	0.0246356
chr2_237766075_237766093_pos_283811	0.0246355
chr15_73983360_73983378_pos_176878	0.0246344
chr13_28955614_28955632_pos_136899	0.0246321
chr12_3103174_3103192_pos_111828	0.024632
chr20_58572342_58572360_pos_296639	0.0246313
chr1_201371366_201371384_pos_38209	0.0246311
chr11_117872817_117872835_pos_104848	0.0246308
chr12_94171678_94171696_pos_126649	0.0246301
chr8_60910447_60910465_pos_478009	0.02463
chr1_66278574_66278592_pos_19440	0.0246288
chr1_155000700_155000718_pos_29942	0.0246288
chr3_8741745_8741763_pos_315003	0.024628
chr6_157327282_157327300_pos_438460	0.024627
chr3_40882652_40882670_pos_322216	0.0246264
chr14_61547616_61547634_pos_154852	0.0246255
chr18_50611772_50611790_pos_228165	0.0246249
chr2_30293634_30293652_pos_247681	0.0246238
chr11_12693813_12693831_pos_87497	0.024623
chr7_116542035_116542053_pos_459824	0.024622
chr15_62473126_62473144_pos_171607	0.0246216
chr4_78569090_78569108_pos_360697	0.0246213
chr15_39491768_39491786_pos_167008	0.0246195
chr5_150656222_150656240_pos_401464	0.0246194
chr2_101517804_101517822_pos_261959	0.0246176
chr15_92896875_92896893_pos_182100	0.0246156
chr5_172607490_172607508_pos_405971	0.0246149
chr15_66370354_66370372_pos_173430	0.0246141
chr11_10607691_10607709_pos_86041	0.0246139
chr15_84845726_84845744_pos_179452	0.0246131
chr9_110015988_110016006_pos_503966	0.0246129
chr6_36848758_36848776_pos_419494	0.0246116
chr7_100626610_100626628_pos_457312	0.0246114
chr1_17091060_17091078_pos_5633	0.024611
chr1_185674226_185674244_pos_37143	0.0246105
chr4_52512476_52512494_pos_357448	0.0246086
chr2_144583112_144583130_pos_267564	0.0246085
chr4_12562730_12562748_pos_353275	0.0246068
chr3_152557728_152557746_pos_342500	0.0246052
chr5_150642680_150642698_pos_401384	0.0246046
chr3_183580430_183580448_pos_346620	0.0246039
chr2_33086662_33086680_pos_248647	0.0246036
chr16_79571256_79571274_pos_195434	0.0246032
chr9_34248546_34248564_pos_494875	0.0246023
chr2_162118388_162118406_pos_270134	0.0246016
chr1_203408664_203408682_pos_39610	0.0246002
chr5_143135930_143135948_pos_398486	0.0245993
chr22_25554424_25554442_pos_306053	0.0245989
chr19_45455996_45456014_pos_239464	0.0245981
chr21_34567880_34567898_pos_300203	0.0245977
chr9_2487816_2487834_pos_491215	0.0245976
chr2_144479400_144479418_pos_267338	0.0245962
chr4_98514884_98514902_pos_362645	0.0245962
chr17_2182040_2182058_pos_199947	0.0245957
chr1_65340026_65340044_pos_19247	0.024594
chr10_15327716_15327734_pos_56145	0.0245935
chr6_41057034_41057052_pos_420667	0.0245932
chr14_95496926_95496944_pos_162258	0.0245929
chr20_44549306_44549324_pos_292870	0.0245917
chr1_180174182_180174200_pos_35167	0.0245915
chr6_16215719_16215737_pos_413899	0.0245901
chr11_130877556_130877574_pos_109450	0.0245874
chr6_32664886_32664904_pos_418011	0.0245866
chr11_19988896_19988914_pos_89710	0.0245833
chr15_71813082_71813100_pos_176360	0.0245831
chr2_101733820_101733838_pos_262068	0.0245809
chr6_164150468_164150486_pos_440754	0.0245803
chr16_3102322_3102340_pos_185256	0.0245772
chr1_208534644_208534662_pos_41974	0.0245771
chr10_43671894_43671912_pos_61894	0.024577
chr16_28945718_28945736_pos_189396	0.024577
chr6_13016310_13016328_pos_412585	0.0245758
chr1_25642859_25642877_pos_8070	0.0245757
chr7_74272730_74272748_pos_454482	0.0245746
chr5_181217355_181217373_pos_408618	0.024574
chr18_48956674_48956692_pos_227905	0.0245705
chr2_74992108_74992126_pos_259141	0.0245689
chr8_11697662_11697680_pos_468183	0.0245674
chr20_19993105_19993123_pos_288448	0.0245669
chr9_128132165_128132183_pos_508750	0.0245667
chr3_61927104_61927122_pos_327247	0.024566
chr9_106957150_106957168_pos_502926	0.0245657
chr7_134031672_134031690_pos_462337	0.024564
chr16_11597958_11597976_pos_186999	0.0245629
chr1_166927448_166927466_pos_32407	0.0245604
chr15_90126936_90126954_pos_180929	0.0245604
chr4_17233082_17233100_pos_354032	0.024559
chr6_169158344_169158362_pos_441617	0.0245586
chr3_53675452_53675470_pos_325749	0.0245585
chr2_40514854_40514872_pos_251025	0.0245578
chr2_38836248_38836266_pos_250237	0.0245558
chr21_38296453_38296471_pos_300902	0.0245557
chr5_157748478_157748496_pos_403237	0.0245557
chr16_66873304_66873322_pos_192871	0.0245544
chr1_7046384_7046402_pos_1394	0.0245526
chr10_112783856_112783874_pos_78790	0.0245525
chr3_12905464_12905482_pos_316275	0.0245525
chr3_124995889_124995907_pos_336882	0.0245507
chr7_5692430_5692448_pos_443986	0.0245502
chr21_36685374_36685392_pos_300574	0.0245484
chr11_16983056_16983074_pos_88891	0.0245475
chr11_16936007_16936025_pos_88849	0.0245449
chr8_42171818_42171836_pos_475873	0.0245446
chr9_87662870_87662888_pos_499025	0.0245428
chr1_78010553_78010571_pos_20989	0.0245422
chr13_25377330_25377348_pos_136176	0.0245411
chr1_214225137_214225155_pos_43278	0.024541
chr5_76326020_76326038_pos_386671	0.0245406
chr16_10323336_10323354_pos_186499	0.0245387
chr11_73289222_73289240_pos_98014	0.0245384
chr12_14394632_14394650_pos_114591	0.0245372
chr22_33640262_33640280_pos_308632	0.0245372
chr1_9542572_9542590_pos_2886	0.0245366
chr8_124651590_124651608_pos_486050	0.0245364
chr20_9286929_9286947_pos_286843	0.0245363
chr15_90557950_90557968_pos_181146	0.0245362
chr19_18459954_18459972_pos_236541	0.0245348
chr2_45946180_45946198_pos_252816	0.0245343
chr19_15404394_15404412_pos_235622	0.0245336
chr17_76544846_76544864_pos_216841	0.0245299
chr3_174440044_174440062_pos_345531	0.0245296
chr4_13415147_13415165_pos_353298	0.0245267
chr2_62457336_62457354_pos_255949	0.0245253
chr6_163288910_163288928_pos_439919	0.0245245
chr6_113723344_113723362_pos_429472	0.024524
chr6_138480684_138480702_pos_433647	0.0245239
chr1_63912806_63912824_pos_18661	0.0245238
chr11_44818313_44818331_pos_92518	0.0245228
chr15_84821476_84821494_pos_179331	0.0245159
chr11_12828294_12828312_pos_87686	0.0245155
chr20_33787282_33787300_pos_290195	0.0245152
chr10_88246372_88246390_pos_72011	0.0245143
chr9_114592514_114592532_pos_505397	0.0245136
chr6_16805198_16805216_pos_414587	0.024512
chr17_8727458_8727476_pos_201656	0.0245105
chr17_8888668_8888686_pos_201676	0.0245085
chr2_224999422_224999440_pos_280805	0.0245061
chr9_96581911_96581929_pos_501620	0.0245047
chr21_45974062_45974080_pos_303363	0.0245041
chr11_128555120_128555138_pos_108290	0.0245039
chr8_26039726_26039744_pos_472179	0.0245028
chr3_58151862_58151880_pos_326702	0.0245007
chr1_67718076_67718094_pos_19985	0.0245005
chr6_31560664_31560682_pos_417879	0.0245
chr12_46430621_46430639_pos_118583	0.0244963
chr7_40764215_40764233_pos_450446	0.0244961
chr16_75234084_75234102_pos_194778	0.0244954
chr7_102811222_102811240_pos_457895	0.024489
chr14_24123255_24123273_pos_149622	0.0244881
chr9_91119264_91119282_pos_499741	0.0244875
chr15_74546271_74546289_pos_177126	0.024485
chr1_89538568_89538586_pos_22859	0.0244835
chr16_79355105_79355123_pos_195395	0.0244828
chr15_63906288_63906306_pos_172609	0.0244809
chr1_206706086_206706104_pos_41271	0.0244792
chr22_42957830_42957848_pos_312372	0.0244765
chr4_143348764_143348782_pos_368463	0.0244758
chr3_16891482_16891500_pos_317691	0.0244751
chr8_124660648_124660666_pos_486061	0.0244741
chr12_3612308_3612326_pos_112376	0.024474
chr1_202406091_202406109_pos_39053	0.0244736
chr10_50997525_50997543_pos_63437	0.0244714
chr6_22447436_22447454_pos_416511	0.0244712
chr17_31468033_31468051_pos_205939	0.0244696
chr1_97508054_97508072_pos_24761	0.0244693
chr1_1505010_1505028_pos_120	0.0244675
chr21_14998090_14998108_pos_297856	0.0244672
chr17_72538744_72538762_pos_215674	0.0244654
chr6_17286494_17286512_pos_414855	0.0244653
chr2_8528894_8528912_pos_242481	0.024465
chr2_84888870_84888888_pos_259227	0.024465
chr3_66181279_66181297_pos_328544	0.0244622
chr1_184663798_184663816_pos_36794	0.0244614
chr16_23133306_23133324_pos_188608	0.024461
chr11_1908112_1908130_pos_84257	0.0244606
chr1_117609827_117609845_pos_28034	0.0244555
chr2_134460686_134460704_pos_266574	0.0244533
chr2_214543608_214543626_pos_277691	0.0244528
chr11_133997652_133997670_pos_109889	0.0244521
chr2_33444620_33444638_pos_248903	0.02445
chr1_210295828_210295846_pos_42371	0.0244485
chr3_177344790_177344808_pos_345779	0.0244477
chr10_110464902_110464920_pos_78018	0.0244474
chr1_178096136_178096154_pos_34781	0.0244473
chr5_15009700_15009718_pos_378373	0.0244472
chr12_124653604_124653622_pos_134394	0.0244468
chr9_136587238_136587256_pos_511999	0.0244448
chr20_20000356_20000374_pos_288471	0.0244446
chr12_122029909_122029927_pos_133224	0.0244428
chr9_94949043_94949061_pos_501001	0.0244427
chr7_133781778_133781796_pos_462297	0.0244413
chr4_185808802_185808820_pos_375449	0.0244411
chr1_154354577_154354595_pos_29744	0.0244396
chr19_17120795_17120813_pos_236139	0.0244386
chr12_26122484_26122502_pos_116346	0.0244377
chr5_72560538_72560556_pos_386084	0.0244369
chr2_160582144_160582162_pos_269869	0.0244364
chr5_149563308_149563326_pos_400465	0.0244361
chr22_49937361_49937379_pos_313927	0.0244359
chr6_106103146_106103164_pos_427369	0.0244358
chr5_173903466_173903484_pos_407321	0.0244353
chr10_576118_576136_pos_52094	0.0244344
chr20_8815532_8815550_pos_286630	0.0244344
chr11_124938342_124938360_pos_107094	0.0244334
chr2_53248960_53248978_pos_254282	0.0244331
chr20_62376483_62376501_pos_297242	0.0244316
chr17_10124108_10124126_pos_202064	0.0244287
chr6_167494054_167494072_pos_441185	0.0244271
chr11_78953120_78953138_pos_99776	0.0244258
chr8_4511752_4511770_pos_466574	0.0244258
chr9_91906392_91906410_pos_500049	0.024424
chr9_95049018_95049036_pos_501211	0.0244238
chr1_47509086_47509104_pos_14267	0.0244227
chr5_137822272_137822290_pos_395751	0.0244205
chr3_129942482_129942500_pos_338982	0.0244203
chr9_112012473_112012491_pos_504421	0.0244201
chr9_38383576_38383594_pos_495967	0.02442
chr11_48169474_48169492_pos_93913	0.0244197
chr8_135584610_135584628_pos_489089	0.0244177
chr1_180562882_180562900_pos_35261	0.0244148
chr5_123755014_123755032_pos_392575	0.0244134
chr5_113807829_113807847_pos_391512	0.0244124
chr3_100098152_100098170_pos_332469	0.0244091
chr4_183830480_183830498_pos_374311	0.0244091
chr1_33396724_33396742_pos_10752	0.0244078
chr8_132141572_132141590_pos_488082	0.0244048
chr5_173673202_173673220_pos_407120	0.0244041
chr5_14011760_14011778_pos_377750	0.0244013
chr21_38297314_38297332_pos_300908	0.0244011
chr1_200774458_200774476_pos_38028	0.024399
chr15_55360696_55360714_pos_169810	0.0243977
chr3_114363962_114363980_pos_334127	0.0243943
chr1_234986982_234987000_pos_49822	0.0243924
chr2_121580865_121580883_pos_264994	0.0243914
chr1_59445739_59445757_pos_17104	0.0243911
chr11_44527762_44527780_pos_92242	0.0243902
chr22_36380905_36380923_pos_309835	0.0243899
chr7_140506866_140506884_pos_464322	0.024387
chr14_89626130_89626148_pos_160792	0.0243849
chr2_43329512_43329530_pos_252165	0.0243839
chr5_149916548_149916566_pos_400778	0.0243838
chr5_150648044_150648062_pos_401415	0.0243828
chr20_44587404_44587422_pos_292934	0.0243818
chr6_15398866_15398884_pos_413586	0.0243811
chr6_108877175_108877193_pos_428037	0.0243778
chr12_32877806_32877824_pos_117469	0.0243768
chr6_13081262_13081280_pos_412638	0.024376
chr6_139942533_139942551_pos_434453	0.0243743
chr1_168613894_168613912_pos_32975	0.0243742
chr6_119621296_119621314_pos_430565	0.024374
chr20_16397236_16397254_pos_287607	0.0243735
chr4_185838558_185838576_pos_375542	0.0243715
chr6_42044642_42044660_pos_421096	0.0243715
chr6_4126077_4126095_pos_409903	0.0243704
chr1_39398693_39398711_pos_11853	0.0243697
chr1_112502846_112502864_pos_26604	0.0243697
chr7_137983921_137983939_pos_463775	0.0243645
chr7_12827484_12827502_pos_444703	0.0243628
chr1_92944908_92944926_pos_23639	0.0243625
chr20_53872984_53873002_pos_295702	0.0243614
chr12_93167880_93167898_pos_125895	0.0243601
chr10_24415903_24415921_pos_58213	0.0243599
chr22_17916274_17916292_pos_304066	0.0243596
chr20_56995861_56995879_pos_295899	0.0243588
chr1_47182120_47182138_pos_14221	0.0243582
chr15_66706566_66706584_pos_173616	0.0243554
chr1_211548936_211548954_pos_42513	0.0243552
chr12_3294586_3294604_pos_112263	0.0243545
chr2_196400378_196400396_pos_275038	0.0243543
chr12_122368282_122368300_pos_133325	0.0243516
chr22_39185707_39185725_pos_310934	0.0243516
chr5_80247466_80247484_pos_387677	0.0243513
chr2_120741854_120741872_pos_264720	0.0243501
chr3_125958318_125958336_pos_337182	0.0243495
chr10_122308312_122308330_pos_81585	0.0243485
chr4_139656782_139656800_pos_367166	0.0243483
chr17_66348906_66348924_pos_214410	0.0243472
chr10_70560825_70560843_pos_66502	0.0243467
chr6_20826592_20826610_pos_415779	0.0243467
chr6_144314154_144314172_pos_435664	0.0243456
chr10_35495816_35495834_pos_61527	0.0243452
chr18_56067846_56067864_pos_228787	0.0243447
chr17_17722750_17722768_pos_203731	0.0243406
chr12_45407670_45407688_pos_118200	0.0243372
chr6_2102502_2102520_pos_409113	0.0243371
chr11_125346011_125346029_pos_107234	0.0243361
chr4_1759576_1759594_pos_351289	0.024336
chr5_159052446_159052464_pos_403675	0.0243358
chr10_35771282_35771300_pos_61587	0.0243352
chr15_98866706_98866724_pos_183349	0.0243342
chr10_74889579_74889597_pos_68266	0.0243337
chr20_51529474_51529492_pos_295179	0.0243337
chr11_18313148_18313166_pos_89054	0.0243329
chr15_62456352_62456370_pos_171571	0.0243329
chr10_84374838_84374856_pos_71052	0.0243303
chr12_104669288_104669306_pos_128082	0.0243302
chr22_46023864_46023882_pos_313107	0.0243287
chr12_116426586_116426604_pos_131969	0.0243276
chr3_123522559_123522577_pos_336128	0.0243262
chr15_63035262_63035280_pos_172192	0.024326
chr8_118450076_118450094_pos_484373	0.024323
chr19_48876460_48876478_pos_240528	0.0243226
chr2_101140452_101140470_pos_261768	0.0243207
chr2_170504122_170504140_pos_271318	0.0243182
chr3_195251093_195251111_pos_350662	0.0243165
chr8_30257076_30257094_pos_473607	0.0243163
chr15_77600070_77600088_pos_178039	0.0243141
chr21_25670814_25670832_pos_298360	0.0243141
chr7_74495372_74495390_pos_454603	0.024314
chr3_120069674_120069692_pos_335014	0.0243134
chr15_101243064_101243082_pos_184606	0.0243125
chr12_71747101_71747119_pos_123594	0.0243117
chr12_57840966_57840984_pos_121443	0.0243114
chr10_110665190_110665208_pos_78260	0.0243111
chr10_101829844_101829862_pos_75818	0.0243102
chr14_89659146_89659164_pos_160795	0.02431
chr2_21290090_21290108_pos_245742	0.0243099
chr8_23532522_23532540_pos_471705	0.0243068
chr21_39385851_39385869_pos_301555	0.0243062
chr18_44591194_44591212_pos_226490	0.0243058
chr7_12727568_12727586_pos_444666	0.0243054
chr14_55383079_55383097_pos_153240	0.0243043
chr3_15501222_15501240_pos_317166	0.0243039
chr3_66494158_66494176_pos_328814	0.0243022
chr16_82580039_82580057_pos_195839	0.0243015
chr2_205661036_205661054_pos_276646	0.024301
chr11_47354766_47354784_pos_93623	0.0243008
chr5_72452934_72452952_pos_386023	0.0242998
chr22_24288542_24288560_pos_305540	0.0242992
chr15_80967642_80967660_pos_178738	0.024299
chr1_89901020_89901038_pos_23045	0.0242978
chr16_86952056_86952074_pos_197432	0.0242976
chr1_202047866_202047884_pos_38834	0.0242959
chr20_51412582_51412600_pos_295074	0.0242958
chr2_214489430_214489448_pos_277674	0.0242946
chr8_30555011_30555029_pos_473975	0.0242945
chr1_41803014_41803032_pos_12822	0.0242941
chr2_237708228_237708246_pos_283718	0.0242939
chr22_29856178_29856196_pos_307506	0.0242931
chr13_29049881_29049899_pos_136996	0.0242929
chr17_28953750_28953768_pos_205255	0.0242922
chr10_11755992_11756010_pos_55186	0.0242916
chr17_82536894_82536912_pos_219278	0.02429
chr15_36598790_36598808_pos_165959	0.0242885
chr12_93176926_93176944_pos_125914	0.024288
chr2_204110488_204110506_pos_276408	0.0242833
chr18_13380499_13380517_pos_222208	0.0242826
chr14_105012404_105012422_pos_164076	0.0242814
chr13_87678205_87678223_pos_144994	0.0242813
chr6_6823798_6823816_pos_410745	0.0242803
chr8_28987690_28987708_pos_473183	0.0242776
chr19_38664880_38664898_pos_238051	0.0242775
chrX_129833740_129833758_pos_518123	0.0242723
chr6_148501291_148501309_pos_436136	0.0242703
chr5_38924300_38924318_pos_380644	0.0242702
chr9_94867640_94867658_pos_500844	0.0242682
chr2_157459767_157459785_pos_268557	0.0242674
chr5_150593798_150593816_pos_401253	0.0242668
chr6_141164130_141164148_pos_434836	0.0242667
chr1_237211096_237211114_pos_50738	0.0242662
chr10_102633462_102633480_pos_76208	0.0242657
chr15_81098121_81098139_pos_178803	0.0242657
chr13_60096994_60097012_pos_143216	0.0242646
chr16_69530488_69530506_pos_193582	0.0242642
chr1_16144036_16144054_pos_5372	0.0242623
chr1_67718107_67718125_pos_19986	0.0242623
chr3_120678382_120678400_pos_335400	0.0242618
chr9_97532178_97532196_pos_501739	0.0242592
chr2_223054266_223054284_pos_280502	0.0242564
chr5_81243122_81243140_pos_387758	0.0242554
chr10_94007272_94007290_pos_73879	0.0242551
chr2_198189028_198189046_pos_275503	0.0242547
chr1_15354748_15354766_pos_4953	0.0242534
chr2_105418717_105418735_pos_262623	0.0242533
chr11_130653182_130653200_pos_109253	0.0242531
chr15_77107429_77107447_pos_177684	0.0242501
chr10_86642728_86642746_pos_71374	0.0242495
chr2_203817380_203817398_pos_276332	0.0242485
chr3_183553264_183553282_pos_346616	0.0242477
chr4_124030173_124030191_pos_365843	0.024247
chr1_161885356_161885374_pos_31227	0.0242469
chr5_67985920_67985938_pos_385243	0.0242457
chr2_189393580_189393598_pos_274012	0.0242453
chr22_17922034_17922052_pos_304110	0.0242453
chr19_46301334_46301352_pos_239648	0.0242442
chr8_143607928_143607946_pos_490320	0.0242437
chr6_15793464_15793482_pos_413805	0.0242425
chr16_82736538_82736556_pos_195970	0.024242
chr12_108652774_108652792_pos_129369	0.0242411
chr1_205318464_205318482_pos_40581	0.0242409
chr10_128524507_128524525_pos_82949	0.02424
chr9_127112225_127112243_pos_508010	0.0242395
chr11_66120009_66120027_pos_96356	0.0242393
chr8_30419583_30419601_pos_473776	0.0242379
chr22_20536978_20536996_pos_304764	0.0242375
chr15_93028082_93028100_pos_182156	0.0242371
chr4_48792504_48792522_pos_357314	0.0242371
chr21_46099712_46099730_pos_303473	0.0242369
chr8_40350078_40350096_pos_475417	0.0242366
chr16_23142576_23142594_pos_188628	0.0242362
chr5_171580922_171580940_pos_405312	0.0242356
chr3_30630996_30631014_pos_319934	0.0242354
chr8_102627428_102627446_pos_482610	0.0242352
chr5_59236278_59236296_pos_383706	0.024233
chr12_50051001_50051019_pos_119781	0.0242321
chrX_54479370_54479388_pos_515803	0.0242307
chr8_54280338_54280356_pos_477173	0.0242298
chr9_95005976_95005994_pos_501104	0.0242287
chr9_136565575_136565593_pos_511954	0.0242286
chr15_99058000_99058018_pos_183504	0.0242273
chr7_4872786_4872804_pos_443634	0.024227
chr8_127876882_127876900_pos_487122	0.024225
chr8_66531778_66531796_pos_478594	0.0242242
chr22_42700876_42700894_pos_312105	0.0242222
chr1_214364622_214364640_pos_43486	0.024221
chr10_62081809_62081827_pos_64980	0.0242208
chr18_13377624_13377642_pos_222182	0.0242192
chr22_36370554_36370572_pos_309787	0.0242192
chr3_193997740_193997758_pos_349558	0.0242179
chr11_128894486_128894504_pos_108526	0.0242174
chr6_136036808_136036826_pos_432968	0.0242164
chr15_57440392_57440410_pos_170176	0.0242161
chrX_15311884_15311902_pos_513180	0.0242152
chr2_113785546_113785564_pos_264177	0.0242148
chr14_93759796_93759814_pos_161995	0.0242146
chr6_52595126_52595144_pos_423112	0.024214
chr15_41902053_41902071_pos_167769	0.0242136
chr3_15321377_15321395_pos_317115	0.0242132
chr2_173080158_173080176_pos_271816	0.024213
chr1_74363452_74363470_pos_20573	0.0242123
chr15_101023868_101023886_pos_184442	0.0242113
chr8_28007292_28007310_pos_472849	0.0242107
chr10_86687792_86687810_pos_71546	0.0242097
chr7_16740404_16740422_pos_445188	0.0242097
chr4_78267665_78267683_pos_360607	0.0242094
chr5_138975309_138975327_pos_396213	0.0242088
chr1_230848126_230848144_pos_47584	0.0242087
chr3_196227978_196227996_pos_350859	0.0242081
chr17_77959190_77959208_pos_217548	0.0242079
chr16_89723876_89723894_pos_198404	0.024207
chr9_109895192_109895210_pos_503822	0.0242059
chr1_232432198_232432216_pos_48438	0.0242048
chr5_31618728_31618746_pos_379162	0.0242022
chrX_71147058_71147076_pos_516798	0.0241995
chr1_201676440_201676458_pos_38539	0.0241986
chr5_34563944_34563962_pos_379900	0.0241985
chr14_59309732_59309750_pos_153939	0.0241976
chr16_19876576_19876594_pos_188152	0.0241966
chr17_8623952_8623970_pos_201507	0.0241964
chr17_44145670_44145688_pos_208885	0.0241961
chr9_126124073_126124091_pos_507677	0.0241955
chr2_45814850_45814868_pos_252672	0.0241953
chr6_125612828_125612846_pos_431387	0.0241949
chr20_38125734_38125752_pos_291592	0.0241947
chr17_44779252_44779270_pos_209124	0.0241943
chr6_157143372_157143390_pos_438312	0.0241933
chr15_63080258_63080276_pos_172388	0.0241911
chr11_78562670_78562688_pos_99629	0.0241891
chr6_1698072_1698090_pos_408946	0.0241882
chr3_186950510_186950528_pos_347685	0.024188
chr1_18913140_18913158_pos_5822	0.0241875
chr12_11706479_11706497_pos_113808	0.0241832
chr10_90965960_90965978_pos_72843	0.0241822
chr3_48013970_48013988_pos_324300	0.024182
chr7_130273508_130273526_pos_461133	0.0241813
chr18_23143660_23143678_pos_223720	0.0241802
chr8_102071072_102071090_pos_482490	0.0241802
chr10_10824636_10824654_pos_54567	0.0241791
chr16_9128073_9128091_pos_186432	0.0241783
chr2_26583730_26583748_pos_246472	0.0241748
chr20_47384297_47384315_pos_293605	0.0241744
chr22_24360126_24360144_pos_305576	0.0241742
chr1_201361764_201361782_pos_38168	0.024171
chr8_42894463_42894481_pos_476163	0.0241706
chr22_27913501_27913519_pos_306795	0.0241701
chr4_119833850_119833868_pos_364978	0.0241653
chr4_53132563_53132581_pos_357880	0.0241644
chr1_108053316_108053334_pos_25563	0.0241639
chr14_59481562_59481580_pos_154237	0.0241638
chr1_43055186_43055204_pos_13178	0.0241628
chr18_48163622_48163640_pos_227198	0.0241627
chr5_53643590_53643608_pos_381754	0.0241621
chr11_19864940_19864958_pos_89561	0.0241617
chr12_54377006_54377024_pos_120890	0.0241609
chr8_17608596_17608614_pos_469578	0.0241594
chr5_88828016_88828034_pos_388558	0.0241593
chr19_1855642_1855660_pos_232276	0.0241577
chr1_226363210_226363228_pos_45978	0.0241561
chr19_3362640_3362658_pos_232848	0.024156
chr2_25306010_25306028_pos_246281	0.0241544
chr6_16478104_16478122_pos_414259	0.024154
chr15_67041982_67042000_pos_173962	0.0241519
chr17_62653212_62653230_pos_213562	0.0241503
chrX_150704278_150704296_pos_519028	0.0241503
chr13_98451490_98451508_pos_145831	0.0241448
chr4_112348606_112348624_pos_363886	0.024144
chr3_188197714_188197732_pos_348272	0.0241423
chr9_75634512_75634530_pos_497571	0.0241401
chr9_745048_745066_pos_490954	0.0241372
chr12_112121858_112121876_pos_130973	0.0241371
chr2_16316870_16316888_pos_244473	0.0241362
chr5_142810962_142810980_pos_398137	0.0241358
chr8_11758171_11758189_pos_468492	0.0241358
chr8_141060880_141060898_pos_489748	0.0241351
chr10_110220465_110220483_pos_77769	0.0241348
chr19_2602489_2602507_pos_232608	0.0241342
chr17_1103468_1103486_pos_199048	0.0241334
chr19_40603410_40603428_pos_238511	0.0241332
chr20_41391788_41391806_pos_292366	0.0241332
chr7_42096907_42096925_pos_450729	0.0241331
chr22_35834310_35834328_pos_309198	0.024132
chr20_4973854_4973872_pos_286154	0.0241318
chr4_163269388_163269406_pos_372167	0.0241291
chr3_119647986_119648004_pos_334880	0.0241284
chr17_32253252_32253270_pos_206125	0.0241254
chr18_48003800_48003818_pos_227134	0.0241235
chr10_36450537_36450555_pos_61756	0.0241224
chr6_164151695_164151713_pos_440766	0.0241176
chr16_4488644_4488662_pos_185984	0.0241165
chr1_218347984_218348002_pos_44090	0.024116
chr18_63238906_63238924_pos_230531	0.0241159
chr8_22484918_22484936_pos_471211	0.0241156
chr22_50304120_50304138_pos_314055	0.0241144
chr19_7198208_7198226_pos_234086	0.024114
chr1_27145190_27145208_pos_8769	0.024113
chr11_83006598_83006616_pos_100015	0.02411
chr17_43773574_43773592_pos_208681	0.0241082
chr7_47327608_47327626_pos_451881	0.0241076
chr13_97235044_97235062_pos_145414	0.0241074
chr5_55583118_55583136_pos_382325	0.0241055
chr2_219469493_219469511_pos_279622	0.0241047
chr14_103075708_103075726_pos_163437	0.0241032
chr19_5058515_5058533_pos_233386	0.0241031
chr1_216785352_216785370_pos_43748	0.0240993
chr2_130372583_130372601_pos_265774	0.0240988
chr2_157840804_157840822_pos_268632	0.0240977
chr9_69273246_69273264_pos_496714	0.0240964
chr22_30877024_30877042_pos_307725	0.0240947
chr8_37798785_37798803_pos_474489	0.024094
chr1_83931894_83931912_pos_21722	0.0240936
chr4_153452320_153452338_pos_370754	0.0240933
chr14_59426944_59426962_pos_154205	0.024092
chr13_20980760_20980778_pos_135407	0.0240909
chr4_31088529_31088547_pos_355530	0.0240883
chr12_121467346_121467364_pos_132913	0.0240874
chr9_131402938_131402956_pos_510200	0.0240874
chr3_66376990_66377008_pos_328602	0.0240865
chr8_120714926_120714944_pos_484749	0.0240851
chr18_8799267_8799285_pos_221065	0.0240839
chr19_38835623_38835641_pos_238261	0.0240817
chr7_2635971_2635989_pos_443029	0.0240816
chr1_91557354_91557372_pos_23175	0.0240812
chr5_171450676_171450694_pos_405215	0.0240806
chr1_77899895_77899913_pos_20954	0.0240793
chr1_12342718_12342736_pos_4215	0.0240792
chr10_114343994_114344012_pos_79548	0.0240781
chr10_102610802_102610820_pos_76118	0.0240779
chr12_56722350_56722368_pos_121224	0.0240751
chr6_1613280_1613298_pos_408798	0.0240751
chr12_51814432_51814450_pos_120112	0.0240735
chr8_54466834_54466852_pos_477276	0.0240727
chr15_34791226_34791244_pos_165535	0.0240721
chr15_47588095_47588113_pos_168632	0.0240701
chr20_50346586_50346604_pos_294705	0.02407
chr13_36333981_36333999_pos_139014	0.0240675
chr13_23791130_23791148_pos_136036	0.0240659
chr1_68230744_68230762_pos_20314	0.0240637
chr8_38929071_38929089_pos_475114	0.0240632
chr6_54010650_54010668_pos_423484	0.0240605
chr10_24115452_24115470_pos_58075	0.0240589
chr6_140980726_140980744_pos_434818	0.0240572
chr22_32627400_32627418_pos_308173	0.0240567
chr16_73064736_73064754_pos_194427	0.0240547
chr10_119401806_119401824_pos_80733	0.0240539
chr5_157283670_157283688_pos_402904	0.0240532
chr1_198202138_198202156_pos_37700	0.0240523
chr5_171794667_171794685_pos_405505	0.0240499
chr9_134546540_134546558_pos_511531	0.024049
chr10_125155258_125155276_pos_82576	0.0240484
chr5_79727786_79727804_pos_387457	0.0240471
chr13_73913332_73913350_pos_143574	0.024047
chr12_57272466_57272484_pos_121361	0.0240466
chr16_81368172_81368190_pos_195573	0.0240455
chr13_37277204_37277222_pos_139064	0.0240447
chr2_231542392_231542410_pos_281745	0.0240433
chr8_100471981_100471999_pos_481920	0.024043
chr1_46624470_46624488_pos_14168	0.0240424
chr3_133377533_133377551_pos_339365	0.0240412
chr17_68053430_68053448_pos_214861	0.0240411
chr6_30748914_30748932_pos_417641	0.024041
chr12_92108222_92108240_pos_125470	0.0240404
chr3_12476342_12476360_pos_316019	0.02404
chr3_147652848_147652866_pos_341265	0.024037
chr6_125202114_125202132_pos_431155	0.0240354
chr16_25051938_25051956_pos_188922	0.0240343
chr2_36701520_36701538_pos_249389	0.0240333
chr9_97504654_97504672_pos_501696	0.0240328
chr11_121466748_121466766_pos_106020	0.0240322
chr4_78342080_78342098_pos_360651	0.0240316
chr9_106880469_106880487_pos_502830	0.0240312
chr13_35832759_35832777_pos_138943	0.0240277
chr21_34130256_34130274_pos_300000	0.0240277
chr9_4084768_4084786_pos_491455	0.0240259
chr5_178280134_178280152_pos_408152	0.0240256
chr3_99761520_99761538_pos_332178	0.0240251
chr1_158177928_158177946_pos_30779	0.024024
chr2_36468923_36468941_pos_249255	0.0240238
chr2_214806104_214806122_pos_277716	0.0240234
chr13_98454328_98454346_pos_145844	0.0240228
chr6_118538552_118538570_pos_430175	0.0240225
chr10_21512648_21512666_pos_57625	0.0240221
chr1_168424332_168424350_pos_32868	0.0240208
chr16_75233946_75233964_pos_194776	0.0240199
chr5_1140541_1140559_pos_376486	0.0240189
chr8_79828688_79828706_pos_479312	0.0240185
chr19_2188136_2188154_pos_232377	0.0240176
chr5_127959542_127959560_pos_394164	0.0240176
chr3_52090592_52090610_pos_325244	0.0240165
chrX_43707958_43707976_pos_515177	0.0240163
chr1_59742788_59742806_pos_17230	0.0240161
chr2_236251284_236251302_pos_282712	0.0240151
chr8_66406124_66406142_pos_478464	0.0240151
chr17_12228109_12228127_pos_202175	0.0240122
chr4_78722540_78722558_pos_360769	0.0240122
chr15_101243106_101243124_pos_184607	0.0240115
chr2_38528306_38528324_pos_250144	0.0240111
chr1_7561604_7561622_pos_1645	0.0240101
chr1_2243508_2243526_pos_357	0.0240086
chr10_103738120_103738138_pos_76764	0.0240082
chr1_60894258_60894276_pos_17340	0.0240066
chr21_41778048_41778066_pos_301993	0.0240054
chr20_58896034_58896052_pos_296720	0.0240049
chr11_9720048_9720066_pos_85798	0.0240037
chr10_132408470_132408488_pos_83575	0.0240033
chr16_87957082_87957100_pos_197847	0.0240025
chr19_49210569_49210587_pos_240697	0.0240005
chr2_144596538_144596556_pos_267577	0.0239992
chr3_168049474_168049492_pos_343828	0.0239977
chr1_67710578_67710596_pos_19971	0.0239974
chr6_150713870_150713888_pos_436863	0.0239972
chr19_3951102_3951120_pos_233099	0.0239965
chr5_132288088_132288106_pos_394641	0.0239964
chr15_65841182_65841200_pos_173361	0.0239959
chr2_237754394_237754412_pos_283795	0.0239954
chr4_41569997_41570015_pos_356636	0.0239946
chr8_113656554_113656572_pos_483676	0.0239943
chr15_99572087_99572105_pos_183992	0.0239918
chr2_41840843_41840861_pos_251166	0.0239918
chr1_234684440_234684458_pos_49349	0.0239917
chr10_75283236_75283254_pos_68389	0.0239892
chr3_38583243_38583261_pos_321786	0.0239891
chr12_106981414_106981432_pos_129187	0.0239883
chr2_200477976_200477994_pos_275640	0.0239879
chr1_232559346_232559364_pos_48612	0.0239873
chr8_27670068_27670086_pos_472743	0.0239869
chr8_118025528_118025546_pos_484214	0.0239869
chr11_126392296_126392314_pos_107675	0.0239855
chr16_57304302_57304320_pos_191647	0.0239854
chr8_126422042_126422060_pos_486659	0.023985
chr11_76265897_76265915_pos_99023	0.023984
chr5_105898_105916_pos_376210	0.0239831
chr3_129592864_129592882_pos_338804	0.0239825
chr2_224910332_224910350_pos_280747	0.0239784
chr4_118741808_118741826_pos_364459	0.023976
chr20_4681870_4681888_pos_286054	0.0239753
chr18_29181086_29181104_pos_225007	0.0239744
chr5_142532259_142532277_pos_397787	0.0239739
chr4_124904664_124904682_pos_366087	0.0239734
chr11_17985615_17985633_pos_89031	0.0239731
chr4_113707226_113707244_pos_364400	0.0239722
chr12_124507302_124507320_pos_134191	0.0239713
chr13_26969217_26969235_pos_136381	0.0239705
chr7_134720603_134720621_pos_462449	0.0239704
chr1_208222674_208222692_pos_41870	0.0239703
chr18_48749995_48750013_pos_227584	0.0239689
chr11_128604800_128604818_pos_108349	0.0239675
chr1_203693374_203693392_pos_40015	0.0239666
chr20_34216352_34216370_pos_290333	0.0239664
chr3_66751960_66751978_pos_328944	0.0239657
chr7_44470488_44470506_pos_451298	0.0239655
chr2_28269704_28269722_pos_246961	0.023963
chr5_172879526_172879544_pos_406353	0.0239627
chr16_24117032_24117050_pos_188711	0.0239621
chr9_68872328_68872346_pos_496385	0.0239617
chr18_13465017_13465035_pos_222292	0.0239613
chr6_168220012_168220030_pos_441446	0.0239603
chr13_111007002_111007020_pos_148034	0.0239592
chr2_67448850_67448868_pos_257196	0.0239578
chr3_25471468_25471486_pos_318766	0.0239527
chr10_119284618_119284636_pos_80564	0.0239525
chr2_65126644_65126662_pos_256627	0.0239525
chr10_114630616_114630634_pos_79824	0.0239522
chr7_29091452_29091470_pos_447746	0.0239506
chr2_47172616_47172634_pos_253882	0.0239491
chr16_52497246_52497264_pos_190502	0.0239478
chr17_21311586_21311604_pos_204771	0.0239476
chr2_101500222_101500240_pos_261932	0.0239467
chr14_20799928_20799946_pos_149059	0.0239447
chr11_123159322_123159340_pos_106781	0.0239442
chr4_6886433_6886451_pos_352027	0.0239421
chr1_216815438_216815456_pos_43780	0.0239416
chr2_46377214_46377232_pos_253229	0.0239405
chr2_100007412_100007430_pos_261274	0.0239404
chr3_188712806_188712824_pos_348743	0.0239386
chr2_168594798_168594816_pos_271043	0.0239343
chr18_56502312_56502330_pos_228934	0.02393
chr15_92907904_92907922_pos_182122	0.0239276
chr3_13346928_13346946_pos_316519	0.0239271
chr6_16277476_16277494_pos_413996	0.023927
chr20_62382968_62382986_pos_297263	0.0239237
chr15_34304775_34304793_pos_165433	0.0239225
chr3_102090064_102090082_pos_332628	0.0239225
chr1_183097752_183097770_pos_35859	0.0239215
chr18_9838600_9838618_pos_221290	0.0239201
chr3_71169434_71169452_pos_329982	0.0239199
chr5_124698540_124698558_pos_393110	0.0239192
chr19_2540932_2540950_pos_232526	0.0239189
chr10_101014377_101014395_pos_75676	0.023915
chr14_59232134_59232152_pos_153843	0.0239137
chr6_170438438_170438456_pos_441861	0.0239131
chr3_17196100_17196118_pos_317959	0.0239129
chr15_51192694_51192712_pos_169424	0.0239126
chr3_128274948_128274966_pos_338022	0.0239115
chr11_47341494_47341512_pos_93600	0.0239113
chr9_101048278_101048296_pos_502297	0.0239112
chr8_141013384_141013402_pos_489695	0.0239111
chr22_45512102_45512120_pos_312985	0.0239109
chr1_231417322_231417340_pos_47776	0.0239108
chr5_59773489_59773507_pos_383821	0.0239086
chr1_12161984_12162002_pos_4084	0.0239077
chr1_168609146_168609164_pos_32958	0.0239052
chr5_140296311_140296329_pos_397085	0.0239047
chr3_147653507_147653525_pos_341273	0.0239037
chr11_12827154_12827172_pos_87678	0.0239032
chr6_17300990_17301008_pos_414931	0.0239029
chr7_95511868_95511886_pos_456732	0.0238989
chr10_125000790_125000808_pos_82290	0.0238981
chr10_7563538_7563556_pos_54297	0.0238979
chr1_54476200_54476218_pos_15523	0.0238978
chr6_163298122_163298140_pos_439953	0.0238954
chr10_91609128_91609146_pos_73342	0.0238951
chr6_36599960_36599978_pos_419291	0.0238949
chr1_31747062_31747080_pos_10176	0.0238948
chr7_105934792_105934810_pos_458334	0.023892
chr16_83390956_83390974_pos_196086	0.0238913
chr4_89300251_89300269_pos_362238	0.0238883
chr7_104983708_104983726_pos_458151	0.0238848
chr4_185305966_185305984_pos_374979	0.0238835
chr8_18865626_18865644_pos_470264	0.0238832
chr15_67179136_67179154_pos_174182	0.0238826
chr19_7158767_7158785_pos_234041	0.0238818
chr14_52003440_52003458_pos_152023	0.02388
chr1_184491756_184491774_pos_36673	0.0238754
chr7_56079653_56079671_pos_453478	0.0238753
chr19_44741966_44741984_pos_239168	0.0238705
chr4_7519112_7519130_pos_352193	0.0238698
chr2_101534254_101534272_pos_261989	0.0238692
chr6_167697444_167697462_pos_441267	0.0238679
chr7_30464034_30464052_pos_448126	0.0238671
chr11_10933964_10933982_pos_86218	0.0238654
chr22_40040248_40040266_pos_311187	0.0238653
chr5_151628250_151628268_pos_401788	0.0238647
chr3_123413170_123413188_pos_336046	0.023864
chr15_40938274_40938292_pos_167552	0.0238636
chr3_99962882_99962900_pos_332361	0.0238604
chr14_68199862_68199880_pos_155980	0.023857
chr2_105496390_105496408_pos_262714	0.0238566
chr10_3945945_3945963_pos_53179	0.0238547
chr1_74522309_74522327_pos_20723	0.0238545
chr5_172003896_172003914_pos_405586	0.0238539
chr6_168636559_168636577_pos_441535	0.0238531
chr17_12727885_12727903_pos_202518	0.0238527
chr1_160905076_160905094_pos_31050	0.0238496
chr10_3539252_3539270_pos_52744	0.0238475
chr12_19771972_19771990_pos_115305	0.0238456
chr7_19920395_19920413_pos_445711	0.0238439
chr14_34965546_34965564_pos_151056	0.0238416
chr2_33210088_33210106_pos_248767	0.0238405
chr15_90054848_90054866_pos_180867	0.02384
chr6_17418510_17418528_pos_414979	0.0238395
chr9_137665913_137665931_pos_512322	0.0238356
chr17_68540128_68540146_pos_215139	0.0238349
chr2_241613210_241613228_pos_285016	0.0238348
chr3_172319025_172319043_pos_345330	0.0238342
chr13_28958652_28958670_pos_136914	0.0238337
chr17_72728498_72728516_pos_215712	0.0238336
chr4_186685950_186685968_pos_375911	0.0238327
chr3_171850585_171850603_pos_344958	0.0238325
chr2_205730495_205730513_pos_276736	0.0238278
chr12_67909508_67909526_pos_122987	0.0238276
chr13_110244352_110244370_pos_147409	0.023827
chr10_79246302_79246320_pos_70396	0.0238269
chr22_33811882_33811900_pos_308735	0.0238249
chr11_112290719_112290737_pos_102993	0.0238239
chr7_47475301_47475319_pos_452074	0.0238234
chr6_12150392_12150410_pos_412229	0.0238225
chr1_237007772_237007790_pos_50510	0.0238208
chr1_201593444_201593462_pos_38479	0.0238201
chr7_155861038_155861056_pos_465769	0.0238194
chr7_5690996_5691014_pos_443968	0.0238164
chr14_105467734_105467752_pos_164273	0.0238141
chr6_138593231_138593249_pos_433839	0.0238139
chr4_185686062_185686080_pos_375214	0.0238138
chr13_29001026_29001044_pos_136960	0.0238137
chr18_2883580_2883598_pos_219840	0.0238127
chr8_9132504_9132522_pos_467217	0.0238127
chr14_35061314_35061332_pos_151066	0.0238117
chr11_6250087_6250105_pos_85071	0.0238111
chr2_18991432_18991450_pos_245125	0.0238109
chr4_75745986_75746004_pos_359743	0.0238055
chr8_62532734_62532752_pos_478254	0.0238046
chr3_143151632_143151650_pos_340910	0.0238045
chr3_124997424_124997442_pos_336888	0.0238012
chr8_121561036_121561054_pos_484869	0.0238
chr18_35861937_35861955_pos_225801	0.0237997
chr1_203995518_203995536_pos_40052	0.0237976
chr2_22499682_22499700_pos_245761	0.0237969
chr3_72998978_72998996_pos_330885	0.0237961
chr1_218372305_218372323_pos_44167	0.0237944
chr12_47852409_47852427_pos_119196	0.0237944
chr4_109184028_109184046_pos_363644	0.0237908
chr2_46091162_46091180_pos_252905	0.0237902
chr5_14851046_14851064_pos_378275	0.0237899
chr16_86384007_86384025_pos_197209	0.0237889
chr11_10669656_10669674_pos_86090	0.023787
chr2_20141600_20141618_pos_245436	0.023787
chr20_62561365_62561383_pos_297360	0.0237865
chr11_11537516_11537534_pos_86416	0.0237838
chr7_522420_522438_pos_442075	0.0237833
chr7_16028142_16028160_pos_445037	0.023783
chr2_159055202_159055220_pos_268998	0.0237773
chr15_63064124_63064142_pos_172318	0.0237765
chr10_62050882_62050900_pos_64912	0.0237764
chr2_11583196_11583214_pos_243653	0.0237761
chr1_220843624_220843642_pos_44836	0.0237757
chr10_22253396_22253414_pos_57772	0.0237743
chr11_19870106_19870124_pos_89576	0.0237739
chr10_62075614_62075632_pos_64960	0.0237731
chr17_67603184_67603202_pos_214771	0.0237731
chr1_147749046_147749064_pos_28778	0.0237724
chr19_7099602_7099620_pos_234030	0.0237717
chr1_43058784_43058802_pos_13191	0.0237716
chr10_18056857_18056875_pos_56851	0.0237715
chr2_64214851_64214869_pos_256207	0.0237715
chr14_72715082_72715100_pos_158099	0.0237714
chr19_42466959_42466977_pos_238983	0.0237712
chr2_230869616_230869634_pos_281547	0.0237698
chr1_8703648_8703666_pos_2448	0.0237697
chr1_214473486_214473504_pos_43565	0.0237696
chr19_13096200_13096218_pos_235090	0.0237685
chr3_156606093_156606111_pos_342786	0.0237676
chr10_73646490_73646508_pos_67753	0.0237667
chr4_48654436_48654454_pos_357263	0.0237657
chr5_147898958_147898976_pos_399332	0.0237643
chr18_75462681_75462699_pos_231281	0.023764
chr4_1246594_1246612_pos_351228	0.0237629
chr5_158776512_158776530_pos_403497	0.0237613
chr1_210295519_210295537_pos_42368	0.0237601
chr10_74056692_74056710_pos_68024	0.0237598
chr5_67034004_67034022_pos_384829	0.0237586
chr22_29364238_29364256_pos_307387	0.0237572
chr15_83767754_83767772_pos_179222	0.0237564
chr9_120892450_120892468_pos_505989	0.0237536
chr16_85447638_85447656_pos_196837	0.0237532
chr7_137403612_137403630_pos_463397	0.0237525
chr11_19193348_19193366_pos_89169	0.0237516
chr13_96781364_96781382_pos_145276	0.0237498
chr1_164726426_164726444_pos_31954	0.0237495
chr19_13051645_13051663_pos_235002	0.0237482
chr20_50395612_50395630_pos_294770	0.0237479
chr11_9569124_9569142_pos_85734	0.0237477
chr6_56555630_56555648_pos_423935	0.0237473
chr14_105012492_105012510_pos_164078	0.0237447
chr4_53541195_53541213_pos_357951	0.0237431
chr20_2140682_2140700_pos_285589	0.0237413
chr19_19406876_19406894_pos_236840	0.0237408
chr2_215712831_215712849_pos_277868	0.0237385
chr21_33644568_33644586_pos_299811	0.0237385
chr12_27179260_27179278_pos_116548	0.0237383
chr9_4334549_4334567_pos_491546	0.0237368
chr11_15964346_15964364_pos_88343	0.023736
chr10_45419486_45419504_pos_62567	0.0237343
chr6_134714756_134714774_pos_432762	0.0237336
chr2_228320223_228320241_pos_281252	0.0237327
chr10_131997960_131997978_pos_83486	0.0237296
chr11_3153600_3153618_pos_84811	0.023729
chr10_131975250_131975268_pos_83437	0.0237277
chr3_73342378_73342396_pos_330915	0.0237267
chr5_137146486_137146504_pos_395503	0.0237263
chr2_136382120_136382138_pos_266877	0.0237258
chr5_157564054_157564072_pos_403190	0.0237255
chr8_11732716_11732734_pos_468390	0.0237246
chr1_178055308_178055326_pos_34731	0.0237229
chr17_29178538_29178556_pos_205383	0.0237222
chr14_101859056_101859074_pos_163160	0.0237219
chr6_5103462_5103480_pos_410178	0.0237213
chr10_13972238_13972256_pos_55847	0.023718
chr9_133545796_133545814_pos_511019	0.0237168
chr11_19931396_19931414_pos_89627	0.0237163
chr6_2124654_2124672_pos_409156	0.0237149
chr12_93338464_93338482_pos_126090	0.0237145
chr5_151740898_151740916_pos_401920	0.0237133
chr7_37441108_37441126_pos_450214	0.0237117
chr6_1695684_1695702_pos_408937	0.0237094
chr18_57737842_57737860_pos_229033	0.0237091
chr14_99568872_99568890_pos_162479	0.0237086
chr11_112852344_112852362_pos_103230	0.023708
chr3_143786768_143786786_pos_340962	0.0237078
chr2_39608987_39609005_pos_250473	0.0237073
chr15_87875582_87875600_pos_180405	0.0237051
chr8_47512775_47512793_pos_476234	0.0237046
chr12_68951990_68952008_pos_123223	0.0237033
chr1_62068622_62068640_pos_18245	0.023702
chr8_96326875_96326893_pos_481120	0.0237016
chr4_113583027_113583045_pos_364266	0.0237014
chr1_47652734_47652752_pos_14302	0.0237011
chr17_2176598_2176616_pos_199910	0.023701
chr4_8371107_8371125_pos_352875	0.0237005
chr7_127985162_127985180_pos_460566	0.0237005
chr10_33521200_33521218_pos_60903	0.0237002
chr11_73360606_73360624_pos_98120	0.0236987
chr4_10181808_10181826_pos_353135	0.0236986
chr17_21275446_21275464_pos_204731	0.0236978
chr1_226679016_226679034_pos_46163	0.0236959
chr5_37990638_37990656_pos_380375	0.0236958
chr2_237687818_237687836_pos_283631	0.0236957
chr6_159854022_159854040_pos_439192	0.0236949
chr20_53580016_53580034_pos_295463	0.0236935
chr12_64731004_64731022_pos_122264	0.0236928
chr1_168603682_168603700_pos_32954	0.0236922
chr18_79576000_79576018_pos_231820	0.0236922
chr22_21942750_21942768_pos_304997	0.023692
chr6_117143268_117143286_pos_429813	0.0236918
chr2_215529418_215529436_pos_277789	0.023691
chr14_95499244_95499262_pos_162274	0.0236895
chr15_64866388_64866406_pos_173056	0.023689
chr12_89346428_89346446_pos_124966	0.0236886
chr12_93698473_93698491_pos_126235	0.0236881
chr21_34553411_34553429_pos_300192	0.023688
chr14_68232573_68232591_pos_156007	0.0236868
chr1_243264856_243264874_pos_50980	0.0236849
chr9_113882606_113882624_pos_505108	0.0236847
chr3_25430750_25430768_pos_318712	0.023684
chr8_106219465_106219483_pos_483366	0.0236804
chr4_147589894_147589912_pos_369196	0.0236794
chr8_41334938_41334956_pos_475641	0.0236786
chr21_29163524_29163542_pos_299139	0.0236766
chr1_68140579_68140597_pos_20166	0.0236761
chr7_40808680_40808698_pos_450463	0.0236761
chr21_45296210_45296228_pos_302986	0.0236754
chr3_159828708_159828726_pos_343439	0.0236737
chr5_33227450_33227468_pos_379666	0.0236729
chr14_99538394_99538412_pos_162455	0.0236725
chr11_16857284_16857302_pos_88682	0.0236717
chr18_2874600_2874618_pos_219797	0.0236711
chr18_46335934_46335952_pos_226925	0.0236705
chr9_112166362_112166380_pos_504515	0.0236702
chr4_153488898_153488916_pos_370779	0.0236684
chr6_148364671_148364689_pos_436052	0.0236675
chr10_13816726_13816744_pos_55734	0.023664
chr7_132464234_132464252_pos_462134	0.023662
chr8_48380948_48380966_pos_476508	0.0236615
chr9_8777602_8777620_pos_492038	0.0236601
chr4_185869550_185869568_pos_375688	0.0236596
chr13_51664184_51664202_pos_142777	0.0236559
chr2_40283977_40283995_pos_250716	0.0236555
chr4_30717445_30717463_pos_355334	0.0236554
chr11_94776964_94776982_pos_101113	0.0236549
chr13_40403373_40403391_pos_139867	0.0236515
chr2_9757752_9757770_pos_243140	0.0236502
chr4_17580392_17580410_pos_354052	0.0236497
chr10_22618342_22618360_pos_57855	0.0236487
chr18_22187798_22187816_pos_222727	0.0236472
chr15_29157590_29157608_pos_164738	0.0236452
chr5_158071054_158071072_pos_403300	0.0236439
chr4_185112340_185112358_pos_374836	0.0236414
chr1_44417532_44417550_pos_13666	0.0236402
chr8_80198266_80198284_pos_479384	0.0236395
chr10_3573754_3573772_pos_52766	0.0236392
chr16_81626044_81626062_pos_195703	0.0236391
chr15_71808651_71808669_pos_176358	0.023639
chr3_25045460_25045478_pos_318674	0.0236389
chr20_47586877_47586895_pos_293709	0.0236386
chr9_129887548_129887566_pos_509373	0.0236386
chr1_116882449_116882467_pos_27840	0.0236356
chr2_36433440_36433458_pos_249184	0.0236353
chr1_81314660_81314678_pos_21235	0.023635
chr17_73481041_73481059_pos_215901	0.023634
chr5_173277453_173277471_pos_406850	0.023634
chr16_69859732_69859750_pos_193652	0.0236325
chr10_11898624_11898642_pos_55245	0.0236317
chr9_88999134_88999152_pos_499318	0.0236317
chr3_192571446_192571464_pos_349175	0.0236312
chr8_66065066_66065084_pos_478347	0.0236309
chr21_34345541_34345559_pos_300145	0.0236285
chr2_98805910_98805928_pos_260960	0.0236282
chr5_59144186_59144204_pos_383648	0.0236282
chr2_72694858_72694876_pos_258644	0.0236276
chr2_231483968_231483986_pos_281723	0.0236274
chr12_89346320_89346338_pos_124965	0.0236267
chr1_65277760_65277778_pos_19218	0.0236254
chr10_11178538_11178556_pos_54936	0.0236232
chr12_124609142_124609160_pos_134350	0.0236216
chr8_47524578_47524596_pos_476275	0.0236196
chr3_32781640_32781658_pos_320398	0.0236188
chr6_122068688_122068706_pos_430912	0.0236187
chr9_89180369_89180387_pos_499349	0.0236186
chr11_86492715_86492733_pos_100339	0.0236174
chr5_167892926_167892944_pos_404225	0.0236166
chr7_98341316_98341334_pos_456973	0.023616
chr3_43214888_43214906_pos_323053	0.0236156
chr9_113599868_113599886_pos_504999	0.0236153
chr11_128582910_128582928_pos_108328	0.0236147
chr10_32376400_32376418_pos_60382	0.0236145
chr15_87478201_87478219_pos_180330	0.0236139
chr9_35920096_35920114_pos_495342	0.0236125
chr1_160665670_160665688_pos_31034	0.023612
chr15_71630615_71630633_pos_176206	0.0236119
chr4_3630941_3630959_pos_351784	0.0236106
chr6_28104866_28104884_pos_417371	0.0236104
chr20_53740648_53740666_pos_295647	0.0236093
chr10_104306773_104306791_pos_77205	0.0236086
chr15_42774024_42774042_pos_168158	0.0236073
chr5_158841694_158841712_pos_403525	0.0236054
chr1_76069316_76069334_pos_20765	0.0236046
chr18_44744372_44744390_pos_226533	0.0236043
chr14_76926916_76926934_pos_159639	0.0236028
chr5_177367317_177367335_pos_407960	0.023602
chr1_203592018_203592036_pos_39826	0.0236011
chr10_58291750_58291768_pos_63741	0.0235996
chr21_45056658_45056676_pos_302866	0.0235989
chr10_18142998_18143016_pos_56887	0.0235987
chr12_93855607_93855625_pos_126464	0.0235986
chr3_134392606_134392624_pos_339702	0.0235979
chr9_131239348_131239366_pos_510004	0.0235967
chr3_12441217_12441235_pos_316002	0.0235948
chr14_64445726_64445744_pos_155347	0.0235946
chr17_81064950_81064968_pos_218665	0.0235936
chr8_29529862_29529880_pos_473366	0.0235935
chr1_16128670_16128688_pos_5342	0.0235931
chr3_141109747_141109765_pos_340405	0.0235917
chr3_58163151_58163169_pos_326711	0.0235908
chr18_42298298_42298316_pos_226454	0.0235904
chr11_19442236_19442254_pos_89271	0.0235903
chr2_168735526_168735544_pos_271161	0.0235901
chr16_12319758_12319776_pos_187197	0.0235896
chr2_231212525_231212543_pos_281611	0.0235895
chr15_41944575_41944593_pos_167888	0.0235894
chr11_35044127_35044145_pos_91423	0.0235881
chr6_162387982_162388000_pos_439648	0.0235857
chr16_70342301_70342319_pos_193745	0.0235855
chr4_168877770_168877788_pos_372769	0.0235849
chr8_81394316_81394334_pos_479829	0.0235842
chr16_15988368_15988386_pos_187687	0.0235836
chr6_129180937_129180955_pos_431815	0.0235826
chr14_59197962_59197980_pos_153804	0.0235773
chr11_129285536_129285554_pos_108616	0.0235765
chr10_3775824_3775842_pos_52884	0.0235741
chr2_205198346_205198364_pos_276589	0.0235735
chr12_67663329_67663347_pos_122830	0.0235732
chr10_59834830_59834848_pos_64067	0.023573
chr22_17407803_17407821_pos_303797	0.0235715
chr9_91193202_91193220_pos_499774	0.0235692
chr9_109867608_109867626_pos_503782	0.0235666
chr17_59384759_59384777_pos_212817	0.0235659
chr6_167689818_167689836_pos_441261	0.0235647
chr15_71444438_71444456_pos_176077	0.0235638
chr2_99900726_99900744_pos_261233	0.0235628
chr7_149869052_149869070_pos_464760	0.0235618
chr2_198873930_198873948_pos_275516	0.0235617
chr11_86957122_86957140_pos_100616	0.0235616
chr8_29079486_29079504_pos_473268	0.0235616
chr21_31172494_31172512_pos_299288	0.02356
chr1_223731196_223731214_pos_45370	0.0235598
chr1_116572917_116572935_pos_27730	0.0235593
chr8_133238016_133238034_pos_488501	0.0235575
chr12_93973048_93973066_pos_126564	0.0235571
chr5_140183170_140183188_pos_396919	0.0235554
chr1_218164623_218164641_pos_44041	0.0235548
chr13_43357713_43357731_pos_140614	0.0235548
chr2_220754046_220754064_pos_280064	0.0235548
chr1_163171262_163171280_pos_31547	0.0235547
chr6_35147030_35147048_pos_418686	0.0235532
chr10_90326834_90326852_pos_72642	0.0235531
chr6_15365402_15365420_pos_413558	0.0235527
chr2_128153930_128153948_pos_265430	0.0235518
chr12_115013672_115013690_pos_131633	0.0235498
chr5_159073154_159073172_pos_403703	0.0235494
chr3_69408818_69408836_pos_329267	0.0235493
chr6_4473168_4473186_pos_410064	0.0235491
chr1_165842879_165842897_pos_32276	0.0235462
chr8_40159272_40159290_pos_475363	0.0235426
chr6_45880282_45880300_pos_422222	0.0235418
chr10_91607812_91607830_pos_73323	0.0235415
chr14_20799634_20799652_pos_149054	0.0235406
chr13_26562660_26562678_pos_136343	0.0235403
chr14_21308752_21308770_pos_149154	0.0235399
chr12_15978870_15978888_pos_114934	0.0235395
chr22_37512714_37512732_pos_310086	0.0235392
chr12_110641654_110641672_pos_130570	0.0235387
chr15_31335672_31335690_pos_165149	0.0235377
chr11_68401253_68401271_pos_96822	0.0235357
chr9_114132114_114132132_pos_505198	0.0235355
chr12_102407942_102407960_pos_127714	0.0235332
chr7_159095028_159095046_pos_466124	0.0235297
chr5_31427570_31427588_pos_379147	0.0235294
chr2_99879244_99879262_pos_261201	0.023527
chr8_42920214_42920232_pos_476169	0.0235268
chr10_24975255_24975273_pos_58393	0.0235251
chr2_177754796_177754814_pos_272733	0.0235239
chr1_36272288_36272306_pos_11228	0.0235221
chr11_118006688_118006706_pos_104917	0.0235213
chr13_110477898_110477916_pos_147854	0.0235206
chr19_3618612_3618630_pos_233057	0.0235206
chr15_57562948_57562966_pos_170386	0.0235205
chr21_39034396_39034414_pos_301412	0.0235199
chr22_46894228_46894246_pos_313795	0.0235192
chr1_198681920_198681938_pos_37795	0.0235184
chr20_4060572_4060590_pos_285884	0.0235169
chr11_122441275_122441293_pos_106582	0.0235163
chr14_90426770_90426788_pos_160939	0.0235162
chr12_110909044_110909062_pos_130652	0.0235154
chr1_111801708_111801726_pos_26424	0.0235136
chr12_1806336_1806354_pos_110854	0.0235126
chr3_4780656_4780674_pos_314450	0.023512
chr2_66446265_66446283_pos_256892	0.0235119
chr2_15063130_15063148_pos_244239	0.0235116
chr4_25087676_25087694_pos_354860	0.0235114
chr19_47157728_47157746_pos_240127	0.0235098
chr12_67748141_67748159_pos_122890	0.023508
chr11_61595315_61595333_pos_94616	0.0235049
chr13_51620924_51620942_pos_142765	0.0235043
chr12_12745692_12745710_pos_114279	0.0235034
chr4_15451305_15451323_pos_353718	0.0235028
chr3_66450620_66450638_pos_328715	0.0235024
chr17_10136159_10136177_pos_202082	0.0235015
chr5_124709590_124709608_pos_393143	0.0234995
chr3_195207794_195207812_pos_350605	0.0234987
chr1_68223112_68223130_pos_20282	0.0234978
chrX_38656557_38656575_pos_514199	0.0234962
chr8_58505123_58505141_pos_477676	0.0234947
chr3_17938354_17938372_pos_318002	0.0234946
chr1_202460450_202460468_pos_39096	0.0234938
chr12_3260138_3260156_pos_112214	0.0234938
chr1_23417740_23417758_pos_7210	0.0234933
chr5_154655226_154655244_pos_402412	0.0234931
chr3_71423610_71423628_pos_330232	0.023492
chr9_113399014_113399032_pos_504751	0.0234911
chr11_75314061_75314079_pos_98511	0.0234909
chr20_2109584_2109602_pos_285551	0.0234899
chr11_72025338_72025356_pos_97539	0.0234897
chr14_101845321_101845339_pos_163095	0.0234896
chr2_11830367_11830385_pos_243722	0.0234884
chr17_8558417_8558435_pos_201440	0.0234864
chr7_32587156_32587174_pos_448737	0.023486
chr2_23591353_23591371_pos_245843	0.0234854
chr6_108808042_108808060_pos_427987	0.0234812
chr6_136745724_136745742_pos_433217	0.0234812
chrX_15695190_15695208_pos_513233	0.0234809
chr16_49854504_49854522_pos_190282	0.0234805
chr6_43990854_43990872_pos_421812	0.0234802
chr4_158800085_158800103_pos_371662	0.023479
chr9_137368664_137368682_pos_512285	0.0234783
chr2_67649450_67649468_pos_257215	0.023476
chr9_113465615_113465633_pos_504779	0.0234755
chr2_43333732_43333750_pos_252200	0.0234735
chr5_83467481_83467499_pos_388268	0.0234721
chr4_168866768_168866786_pos_372748	0.0234718
chr10_91077134_91077152_pos_72943	0.0234693
chr11_83691900_83691918_pos_100091	0.0234692
chr4_52952394_52952412_pos_357719	0.0234687
chr2_39571472_39571490_pos_250444	0.0234681
chr12_91991684_91991702_pos_125371	0.0234658
chr1_235917650_235917668_pos_49965	0.0234648
chr16_64251698_64251716_pos_192379	0.0234625
chrX_19544138_19544156_pos_513472	0.0234603
chr3_43769884_43769902_pos_323309	0.0234591
chrX_13029991_13030009_pos_512918	0.023458
chr6_8000220_8000238_pos_411333	0.023457
chr14_67418834_67418852_pos_155814	0.0234563
chr1_223087529_223087547_pos_45208	0.0234559
chr8_143383727_143383745_pos_490227	0.0234559
chr1_184945166_184945184_pos_36927	0.0234549
chr1_164786998_164787016_pos_32078	0.0234539
chr2_53248846_53248864_pos_254281	0.0234529
chr1_46031543_46031561_pos_14035	0.0234525
chr14_105467092_105467110_pos_164267	0.0234507
chr16_17359970_17359988_pos_187839	0.0234504
chrX_23845514_23845532_pos_513796	0.0234495
chr15_29835506_29835524_pos_164791	0.0234494
chr1_64006875_64006893_pos_18782	0.023448
chr3_179194776_179194794_pos_346386	0.0234469
chr15_75182334_75182352_pos_177398	0.0234466
chr6_163572470_163572488_pos_440286	0.0234463
chr13_37277142_37277160_pos_139063	0.0234462
chr12_106979136_106979154_pos_129181	0.0234437
chr22_24474272_24474290_pos_305695	0.0234435
chr14_49970802_49970820_pos_151410	0.0234429
chr7_17772498_17772516_pos_445362	0.0234402
chr17_49739836_49739854_pos_210533	0.0234397
chr2_159114988_159115006_pos_269121	0.0234394
chr22_20551746_20551764_pos_304786	0.0234386
chr1_201436110_201436128_pos_38279	0.0234361
chr2_190583460_190583478_pos_274273	0.0234358
chr22_29071530_29071548_pos_307247	0.0234348
chr7_71612966_71612984_pos_454218	0.0234341
chr4_101191876_101191894_pos_363041	0.0234316
chr4_30717226_30717244_pos_355330	0.0234306
chr15_93029036_93029054_pos_182163	0.0234302
chr15_40354551_40354569_pos_167399	0.0234286
chr3_150344546_150344564_pos_341966	0.0234286
chr7_2604916_2604934_pos_442940	0.0234286
chr14_81435748_81435766_pos_160152	0.0234273
chr3_81490604_81490622_pos_331476	0.0234232
chr3_172126088_172126106_pos_345104	0.0234222
chr6_105600974_105600992_pos_427301	0.023422
chr10_104343078_104343096_pos_77287	0.0234218
chr10_79195605_79195623_pos_70278	0.0234211
chr17_12985874_12985892_pos_202597	0.0234211
chr3_37015926_37015944_pos_320788	0.0234209
chr15_29921472_29921490_pos_164931	0.0234187
chr11_30874128_30874146_pos_90674	0.0234178
chr10_127528324_127528342_pos_82781	0.0234171
chr12_50520520_50520538_pos_119896	0.0234145
chr5_14753572_14753590_pos_378217	0.0234144
chrX_65595608_65595626_pos_516014	0.023413
chr3_89114170_89114188_pos_331642	0.023412
chr22_44736832_44736850_pos_312793	0.0234114
chr2_3633305_3633323_pos_242025	0.0234113
chr11_2561893_2561911_pos_84477	0.0234106
chr8_13447256_13447274_pos_469180	0.0234102
chr3_128815232_128815250_pos_338426	0.0234083
chr6_7137804_7137822_pos_410955	0.0234072
chr15_62544756_62544774_pos_171764	0.0234069
chr15_88401373_88401391_pos_180500	0.0234069
chr14_52062472_52062490_pos_152188	0.0234067
chr5_160261516_160261534_pos_404071	0.0234052
chr4_122798410_122798428_pos_365318	0.0234045
chr1_212233485_212233503_pos_42727	0.0234044
chr2_47034404_47034422_pos_253758	0.0234038
chr1_16247234_16247252_pos_5500	0.0234032
chr13_50698338_50698356_pos_142529	0.0234018
chr12_2111911_2111929_pos_111091	0.0234017
chr1_26162066_26162084_pos_8484	0.0234008
chr15_65355586_65355604_pos_173274	0.0233998
chr6_30822373_30822391_pos_417772	0.0233998
chr1_67646544_67646562_pos_19928	0.0233988
chr1_168361022_168361040_pos_32836	0.0233979
chr9_133236752_133236770_pos_510943	0.0233977
chr7_47571464_47571482_pos_452190	0.0233963
chr3_151227899_151227917_pos_342143	0.0233961
chr10_16663788_16663806_pos_56375	0.0233934
chr14_91163435_91163453_pos_161338	0.0233929
chr7_55121550_55121568_pos_453294	0.0233929
chr1_12180467_12180485_pos_4111	0.0233924
chr2_159211912_159211930_pos_269286	0.0233924
chr1_8343600_8343618_pos_2052	0.023391
chr10_4852099_4852117_pos_53624	0.023391
chr6_152388612_152388630_pos_437427	0.0233907
chr12_122031699_122031717_pos_133226	0.0233902
chr9_38642780_38642798_pos_495979	0.02339
chr8_102881333_102881351_pos_482782	0.0233895
chr1_115216256_115216274_pos_27113	0.0233894
chr10_113385394_113385412_pos_79176	0.0233881
chr4_47510573_47510591_pos_356904	0.0233846
chr1_234918586_234918604_pos_49714	0.0233843
chr7_36128466_36128484_pos_449789	0.0233842
chr20_3932576_3932594_pos_285826	0.0233837
chr10_89374616_89374634_pos_72371	0.0233836
chr8_143048353_143048371_pos_490200	0.0233818
chr12_67827098_67827116_pos_122964	0.0233811
chr1_66445048_66445066_pos_19594	0.0233803
chr2_47309892_47309910_pos_253991	0.0233769
chr15_99467674_99467692_pos_183859	0.0233764
chr6_11575766_11575784_pos_411985	0.0233745
chr18_22193868_22193886_pos_222799	0.0233738
chr13_45412760_45412778_pos_141349	0.0233733
chr1_232370092_232370110_pos_48382	0.0233728
chr1_245683280_245683298_pos_51660	0.0233727
chr3_107236082_107236100_pos_333057	0.023372
chr20_38372874_38372892_pos_291813	0.0233718
chr12_19036780_19036798_pos_115021	0.0233712
chr13_29125778_29125796_pos_137027	0.0233681
chr22_33870200_33870218_pos_308787	0.0233681
chr9_78315164_78315182_pos_497945	0.0233644
chr1_232142611_232142629_pos_48242	0.0233633
chr11_32433190_32433208_pos_90821	0.0233629
chr3_25509080_25509098_pos_318838	0.0233624
chr12_124016062_124016080_pos_133888	0.0233613
chr16_638138_638156_pos_184893	0.0233598
chr7_107997440_107997458_pos_459006	0.0233595
chrX_119481705_119481723_pos_517832	0.0233574
chr11_118619027_118619045_pos_105110	0.0233573
chr11_78251259_78251277_pos_99491	0.0233557
chr18_56327086_56327104_pos_228896	0.0233555
chr19_35255680_35255698_pos_237656	0.0233539
chr11_96863812_96863830_pos_101866	0.0233535
chr6_166491228_166491246_pos_441023	0.0233525
chr16_12062754_12062772_pos_187072	0.0233496
chr5_54793328_54793346_pos_382161	0.0233488
chr1_203650547_203650565_pos_39950	0.0233475
chr3_159854640_159854658_pos_343478	0.023347
chr1_11894047_11894065_pos_3956	0.0233459
chr2_178820383_178820401_pos_272894	0.0233446
chr12_25583586_25583604_pos_116206	0.023344
chr12_105670933_105670951_pos_128435	0.0233439
chr2_16216014_16216032_pos_244456	0.0233424
chr13_98822434_98822452_pos_146037	0.02334
chr9_570402_570420_pos_490679	0.0233396
chr10_102523380_102523398_pos_76072	0.023338
chr11_22808993_22809011_pos_90028	0.0233372
chr13_23547589_23547607_pos_135870	0.0233369
chr3_129119852_129119870_pos_338533	0.0233363
chr9_94140216_94140234_pos_500644	0.0233362
chr10_29370718_29370736_pos_59002	0.0233355
chr12_120232662_120232680_pos_132561	0.0233342
chr6_159132375_159132393_pos_439047	0.0233339
chr11_79244726_79244744_pos_99907	0.0233336
chr19_19463955_19463973_pos_236878	0.0233329
chr7_106538948_106538966_pos_458549	0.0233323
chr20_53100044_53100062_pos_295385	0.0233304
chr5_149053238_149053256_pos_399737	0.0233279
chr21_43027090_43027108_pos_302277	0.0233275
chr3_124409488_124409506_pos_336549	0.0233275
chr12_48165202_48165220_pos_119290	0.0233272
chr12_607758_607776_pos_110326	0.0233263
chr8_126824920_126824938_pos_486830	0.0233242
chr11_57764990_57765008_pos_94225	0.0233216
chr1_231544607_231544625_pos_47822	0.0233206
chr12_65327516_65327534_pos_122368	0.0233194
chr15_62110622_62110640_pos_171497	0.0233191
chr1_74420568_74420586_pos_20622	0.0233181
chr8_79783600_79783618_pos_479278	0.0233171
chr5_71922650_71922668_pos_385727	0.0233167
chr16_75045456_75045474_pos_194715	0.0233164
chr1_244730886_244730904_pos_51204	0.0233152
chr5_67166527_67166545_pos_384902	0.0233121
chr2_204454040_204454058_pos_276526	0.0233116
chr16_85574290_85574308_pos_197004	0.0233112
chr7_77247352_77247370_pos_455088	0.023311
chr1_91797394_91797412_pos_23470	0.0233109
chr5_71865142_71865160_pos_385666	0.0233103
chr8_118012574_118012592_pos_484193	0.0233098
chr4_52957572_52957590_pos_357729	0.0233096
chr5_10987530_10987548_pos_377613	0.0233067
chr11_45860554_45860572_pos_92985	0.0233063
chr5_54531708_54531726_pos_381933	0.0233062
chr1_226664488_226664506_pos_46147	0.0233055
chr11_6654020_6654038_pos_85192	0.0233048
chr6_35732514_35732532_pos_419166	0.0233042
chr6_167505592_167505610_pos_441199	0.0233034
chr1_42418238_42418256_pos_13015	0.0233023
chrX_131822580_131822598_pos_518318	0.0233023
chr11_44729235_44729253_pos_92346	0.0233022
chr5_38662184_38662202_pos_380601	0.0233016
chr7_35481968_35481986_pos_449518	0.0232999
chr13_75430646_75430664_pos_143997	0.0232998
chr6_84760874_84760892_pos_425797	0.023298
chr12_132740572_132740590_pos_134966	0.0232893
chr3_194269884_194269902_pos_349778	0.023288
chr2_216635180_216635198_pos_278076	0.0232876
chr14_81275848_81275866_pos_160128	0.0232873
chr9_112041802_112041820_pos_504435	0.0232869
chr5_142356934_142356952_pos_397661	0.0232854
chr11_96112972_96112990_pos_101475	0.0232853
chr10_59894310_59894328_pos_64092	0.0232839
chr5_75845645_75845663_pos_386645	0.0232835
chr9_111163932_111163950_pos_504347	0.0232821
chr8_13224595_13224613_pos_468924	0.023281
chr2_233437148_233437166_pos_282056	0.0232808
chr11_1908776_1908794_pos_84264	0.0232801
chr3_37017328_37017346_pos_320795	0.0232798
chr1_15081222_15081240_pos_4807	0.0232752
chr20_37977570_37977588_pos_291373	0.0232751
chr6_6008777_6008795_pos_410453	0.0232743
chr17_65018970_65018988_pos_214188	0.0232729
chr19_13865942_13865960_pos_235203	0.0232721
chr3_174957131_174957149_pos_345572	0.0232713
chr1_225662158_225662176_pos_45710	0.0232712
chr3_152787436_152787454_pos_342519	0.0232699
chr1_34843548_34843566_pos_10936	0.0232695
chr1_145962558_145962576_pos_28476	0.0232691
chr14_85534790_85534808_pos_160333	0.0232675
chr12_20396818_20396836_pos_115567	0.0232674
chr7_150389131_150389149_pos_464794	0.0232664
chr3_37669906_37669924_pos_321154	0.023264
chr22_29804330_29804348_pos_307446	0.0232633
chr3_48683612_48683630_pos_324482	0.0232617
chr12_109444056_109444074_pos_129834	0.0232585
chr6_157742102_157742120_pos_438561	0.0232578
chr12_29743906_29743924_pos_117067	0.0232554
chr13_109765082_109765100_pos_147095	0.0232545
chr8_133508006_133508024_pos_488708	0.0232525
chr1_64691998_64692016_pos_18992	0.0232522
chr17_81057454_81057472_pos_218657	0.0232513
chr2_54482905_54482923_pos_254634	0.0232512
chr6_160010228_160010246_pos_439292	0.0232505
chr7_25851676_25851694_pos_446977	0.0232501
chr1_61086858_61086876_pos_17592	0.0232492
chr1_192768272_192768290_pos_37371	0.0232482
chr10_133117794_133117812_pos_83874	0.023248
chr6_142902656_142902674_pos_435117	0.0232479
chr7_25855226_25855244_pos_446997	0.0232469
chr20_41032528_41032546_pos_292191	0.0232465
chr1_101166072_101166090_pos_25326	0.0232437
chr7_140060420_140060438_pos_464250	0.0232413
chr1_51785289_51785307_pos_14908	0.0232409
chr4_185568673_185568691_pos_375123	0.0232388
chr15_57158524_57158542_pos_169988	0.0232382
chr14_69046679_69046697_pos_157244	0.0232379
chrX_70001505_70001523_pos_516675	0.0232371
chr1_89610303_89610321_pos_22884	0.0232365
chr3_157130693_157130711_pos_343078	0.0232351
chr8_51645218_51645236_pos_476899	0.023235
chr1_3119800_3119818_pos_635	0.0232344
chr10_80492954_80492972_pos_70970	0.0232341
chr19_17089356_17089374_pos_236115	0.0232314
chr1_10727848_10727866_pos_3488	0.023231
chr1_7379494_7379512_pos_1491	0.0232308
chr12_5332734_5332752_pos_112885	0.0232281
chr18_75227167_75227185_pos_231231	0.0232277
chr9_89440654_89440672_pos_499361	0.0232256
chr3_121330202_121330220_pos_335409	0.0232249
chr8_22422728_22422746_pos_471179	0.0232241
chr12_25583914_25583932_pos_116212	0.0232236
chr4_25107840_25107858_pos_354913	0.0232236
chr2_21282447_21282465_pos_245732	0.0232227
chr11_5288181_5288199_pos_85045	0.0232201
chr12_128316408_128316426_pos_134709	0.02322
chr1_30783120_30783138_pos_9808	0.023219
chr1_230866594_230866612_pos_47666	0.0232188
chr2_119596900_119596918_pos_264498	0.0232179
chr22_42905863_42905881_pos_312287	0.0232148
chr1_226703246_226703264_pos_46208	0.0232136
chr4_156944292_156944310_pos_371263	0.0232115
chr10_89518272_89518290_pos_72525	0.0232087
chr2_40348190_40348208_pos_250761	0.0232071
chr7_37211818_37211836_pos_450102	0.0232049
chr5_40486774_40486792_pos_380799	0.0232031
chr17_35975600_35975618_pos_206535	0.0232029
chr1_67434002_67434020_pos_19795	0.0232028
chr2_160367948_160367966_pos_269686	0.0232027
chr1_59446334_59446352_pos_17108	0.0232025
chr3_182568086_182568104_pos_346552	0.023202
chr1_88471086_88471104_pos_22791	0.0231996
chr17_50111809_50111827_pos_210726	0.0231969
chr2_169117126_169117144_pos_271246	0.0231969
chr3_16901014_16901032_pos_317731	0.0231964
chr3_174821616_174821634_pos_345567	0.0231951
chrX_129678846_129678864_pos_518087	0.0231947
chr16_73057136_73057154_pos_194400	0.0231926
chr14_77023650_77023668_pos_159789	0.0231919
chr19_7989452_7989470_pos_234185	0.0231905
chr2_240776032_240776050_pos_284852	0.0231904
chr6_53811380_53811398_pos_423406	0.0231889
chr15_40591730_40591748_pos_167517	0.0231854
chr6_109349676_109349694_pos_428279	0.0231845
chr8_13325228_13325246_pos_469052	0.0231822
chr6_101403164_101403182_pos_426988	0.0231783
chr16_4655487_4655505_pos_186040	0.0231776
chr5_150143766_150143784_pos_400925	0.0231773
chr6_12061942_12061960_pos_412184	0.0231768
chr9_69297810_69297828_pos_496742	0.0231768
chr20_2151993_2152011_pos_285605	0.0231756
chr15_66730666_66730684_pos_173640	0.0231749
chr2_84972962_84972980_pos_259259	0.0231727
chr2_128178736_128178754_pos_265438	0.0231726
chr8_29062896_29062914_pos_473227	0.0231708
chr1_61421154_61421172_pos_17994	0.0231702
chr8_30176034_30176052_pos_473556	0.0231666
chr8_57703060_57703078_pos_477402	0.0231658
chr8_26036782_26036800_pos_472158	0.0231653
chr22_17836336_17836354_pos_303918	0.0231636
chr1_147738816_147738834_pos_28752	0.0231626
chr9_38019460_38019478_pos_495741	0.0231624
chr4_13704612_13704630_pos_353318	0.0231618
chr17_73292330_73292348_pos_215755	0.0231589
chr21_28754607_28754625_pos_299017	0.023157
chr3_126849934_126849952_pos_337446	0.0231548
chr12_93856412_93856430_pos_126472	0.0231538
chr16_86928836_86928854_pos_197385	0.0231536
chr10_74586183_74586201_pos_68167	0.0231525
chr12_30346166_30346184_pos_117119	0.0231517
chr20_25254554_25254572_pos_289262	0.0231497
chr11_126317694_126317712_pos_107531	0.0231481
chr3_188326382_188326400_pos_348496	0.0231465
chr8_102920814_102920832_pos_482847	0.0231454
chr5_52664899_52664917_pos_381530	0.0231442
chr5_31692760_31692778_pos_379219	0.0231439
chr14_31164644_31164662_pos_150072	0.023142
chrX_65706610_65706628_pos_516117	0.0231406
chr9_76701716_76701734_pos_497727	0.0231404
chr3_133996526_133996544_pos_339532	0.0231392
chr5_168796984_168797002_pos_404535	0.0231392
chr14_75636617_75636635_pos_159214	0.0231384
chr2_237766774_237766792_pos_283822	0.0231381
chr15_80933322_80933340_pos_178720	0.023138
chr7_113503244_113503262_pos_459415	0.0231375
chr2_45649621_45649639_pos_252563	0.0231368
chr16_67961688_67961706_pos_193279	0.0231367
chr13_39462174_39462192_pos_139460	0.0231362
chr14_64930176_64930194_pos_155619	0.0231358
chr9_95183421_95183439_pos_501299	0.0231315
chr16_72851023_72851041_pos_194154	0.0231309
chr10_70433184_70433202_pos_66386	0.0231307
chr1_23965688_23965706_pos_7473	0.0231306
chr2_216648284_216648302_pos_278110	0.0231294
chr21_45359694_45359712_pos_303096	0.0231291
chr8_37544270_37544288_pos_474344	0.0231283
chr10_113382016_113382034_pos_79157	0.0231282
chr10_122244368_122244386_pos_81510	0.023127
chr1_3072408_3072426_pos_553	0.0231232
chr4_14877810_14877828_pos_353506	0.0231231
chr22_32618081_32618099_pos_308142	0.0231217
chr13_44370210_44370228_pos_141099	0.0231212
chr2_200787122_200787140_pos_275688	0.02312
chr2_224983874_224983892_pos_280792	0.0231196
chr1_91570119_91570137_pos_23187	0.023118
chr5_97100591_97100609_pos_389640	0.0231178
chr2_156459964_156459982_pos_268484	0.0231165
chr7_68319314_68319332_pos_453680	0.0231163
chr1_173332148_173332166_pos_34019	0.0231162
chr3_119301111_119301129_pos_334624	0.0231112
chr10_95269158_95269176_pos_74050	0.0231093
chr11_128837839_128837857_pos_108497	0.0231071
chr3_71345752_71345770_pos_330185	0.0231045
chr21_34131730_34131748_pos_300017	0.0231036
chr5_178535260_178535278_pos_408247	0.0231036
chr10_11066138_11066156_pos_54783	0.0231035
chr6_136762470_136762488_pos_433236	0.023101
chr15_77592428_77592446_pos_178031	0.0231
chr3_71226126_71226144_pos_330032	0.0230939
chr17_68262754_68262772_pos_214899	0.0230938
chr10_24215046_24215064_pos_58106	0.023093
chr9_87090196_87090214_pos_498806	0.0230897
chr15_70435172_70435190_pos_175482	0.0230886
chr18_2892208_2892226_pos_219848	0.0230885
chr2_237755145_237755163_pos_283803	0.0230883
chr15_47724390_47724408_pos_168678	0.0230879
chr10_51501500_51501518_pos_63529	0.0230859
chr5_40487086_40487104_pos_380802	0.0230846
chr8_32927986_32928004_pos_474091	0.0230841
chr1_107936614_107936632_pos_25509	0.0230838
chr7_45978794_45978812_pos_451495	0.0230828
chr2_106852104_106852122_pos_263025	0.0230814
chr1_109357440_109357458_pos_25772	0.0230799
chr10_114697458_114697476_pos_80000	0.0230793
chr15_25831344_25831362_pos_164557	0.0230785
chr2_20071446_20071464_pos_245387	0.0230782
chr14_68182084_68182102_pos_155971	0.0230779
chr1_12014733_12014751_pos_4040	0.0230778
chr1_66266974_66266992_pos_19354	0.0230775
chr3_192867692_192867710_pos_349334	0.0230774
chr2_217063158_217063176_pos_278447	0.0230773
chr15_99286608_99286626_pos_183687	0.0230761
chr13_106867480_106867498_pos_146749	0.0230753
chr15_59316864_59316882_pos_171040	0.0230744
chr5_171601104_171601122_pos_405340	0.023073
chr3_12810558_12810576_pos_316241	0.0230698
chr1_2134702_2134720_pos_261	0.0230684
chr8_11633024_11633042_pos_467957	0.0230669
chr2_222572909_222572927_pos_280327	0.0230658
chr1_93625676_93625694_pos_23742	0.0230645
chr7_51346076_51346094_pos_453067	0.0230645
chr2_119483078_119483096_pos_264386	0.0230607
chr21_45064786_45064804_pos_302873	0.0230606
chr18_25098114_25098132_pos_224210	0.0230601
chr3_127909196_127909214_pos_337860	0.0230579
chr12_45988212_45988230_pos_118294	0.0230577
chr13_79676272_79676290_pos_144500	0.0230568
chr1_109198126_109198144_pos_25709	0.0230558
chr7_136941240_136941258_pos_463244	0.0230552
chr3_28139676_28139694_pos_319279	0.0230544
chr15_98708438_98708456_pos_183179	0.0230533
chr10_62638367_62638385_pos_65127	0.0230527
chr5_142064059_142064077_pos_397456	0.0230519
chr10_127016470_127016488_pos_82757	0.0230518
chrX_40105602_40105620_pos_514695	0.0230511
chr5_143341399_143341417_pos_398638	0.0230486
chr3_27611440_27611458_pos_319228	0.0230484
chr10_95308713_95308731_pos_74144	0.0230474
chr8_142676374_142676392_pos_490159	0.0230472
chr22_27438471_27438489_pos_306457	0.0230448
chr15_41568586_41568604_pos_167661	0.0230436
chr2_216635249_216635267_pos_278078	0.0230432
chr4_140243503_140243521_pos_367636	0.0230423
chr20_50790495_50790513_pos_294957	0.0230412
chr3_57943146_57943164_pos_326486	0.0230412
chr3_72591752_72591770_pos_330688	0.0230409
chr22_35900654_35900672_pos_309319	0.0230402
chr19_39144666_39144684_pos_238316	0.0230401
chr20_38125616_38125634_pos_291590	0.0230396
chr13_50801198_50801216_pos_142575	0.0230394
chr17_59382380_59382398_pos_212808	0.0230386
chr4_124055792_124055810_pos_365851	0.0230371
chr2_74768290_74768308_pos_259040	0.023037
chr8_40034758_40034776_pos_475286	0.0230345
chr9_109708104_109708122_pos_503574	0.0230345
chr6_162468000_162468018_pos_439654	0.023033
chr19_5953261_5953279_pos_233709	0.0230323
chr8_13432816_13432834_pos_469150	0.0230317
chr1_27427894_27427912_pos_8915	0.0230316
chr1_116319003_116319021_pos_27554	0.0230315
chr16_19030168_19030186_pos_187945	0.0230298
chr8_95154687_95154705_pos_480875	0.0230298
chr4_76198037_76198055_pos_359796	0.0230264
chr2_216992154_216992172_pos_278408	0.0230258
chr9_97741174_97741192_pos_501834	0.023023
chr20_31812080_31812098_pos_289524	0.0230221
chr12_1362343_1362361_pos_110576	0.0230217
chr10_79155746_79155764_pos_70168	0.0230215
chr2_160381866_160381884_pos_269731	0.0230212
chr8_48522906_48522924_pos_476653	0.0230199
chr2_217912656_217912674_pos_279013	0.0230197
chr10_63171938_63171956_pos_65204	0.0230195
chr9_13607930_13607948_pos_492389	0.0230176
chr2_201761088_201761106_pos_275884	0.0230174
chr11_11347890_11347908_pos_86273	0.0230166
chr18_73563500_73563518_pos_230822	0.0230165
chr22_29004520_29004538_pos_307210	0.0230163
chr15_34239540_34239558_pos_165398	0.023014
chr12_106107936_106107954_pos_128776	0.0230115
chr7_138166862_138166880_pos_463850	0.0230104
chr10_59079738_59079756_pos_63935	0.0230103
chr6_41428188_41428206_pos_420760	0.023008
chr8_124199460_124199478_pos_485822	0.0230068
chr9_88090382_88090400_pos_499064	0.0230058
chr2_151841540_151841558_pos_268169	0.0230057
chr17_2101650_2101668_pos_199777	0.0230027
chr9_38646094_38646112_pos_495983	0.0229982
chr12_93683150_93683168_pos_126231	0.0229981
chr8_10660890_10660908_pos_467561	0.0229949
chr2_196435536_196435554_pos_275066	0.0229925
chr8_66522420_66522438_pos_478585	0.0229893
chr7_76291796_76291814_pos_454964	0.0229864
chr3_125232267_125232285_pos_337132	0.0229843
chr18_28110300_28110318_pos_224841	0.0229836
chr4_186717460_186717478_pos_376037	0.0229835
chr2_176729958_176729976_pos_272555	0.0229834
chr12_20377178_20377196_pos_115545	0.0229811
chr16_88430896_88430914_pos_197996	0.0229795
chr7_66145602_66145620_pos_453584	0.0229784
chr2_12884165_12884183_pos_244142	0.0229774
chr10_128930170_128930188_pos_83093	0.0229773
chr6_30095846_30095864_pos_417537	0.0229771
chr21_37455267_37455285_pos_300759	0.0229768
chr14_23446663_23446681_pos_149536	0.0229762
chr3_37031576_37031594_pos_320815	0.0229757
chr3_119331898_119331916_pos_334674	0.0229756
chr3_40268222_40268240_pos_322061	0.0229738
chr1_19438938_19438956_pos_6029	0.0229728
chr2_235661307_235661325_pos_282591	0.0229726
chr6_107396318_107396336_pos_427472	0.0229726
chr1_205512616_205512634_pos_40662	0.0229695
chr9_107491246_107491264_pos_503014	0.0229695
chr3_49882256_49882274_pos_324775	0.0229693
chr5_10333766_10333784_pos_377392	0.0229672
chr20_48957592_48957610_pos_294159	0.0229654
chr19_4636347_4636365_pos_233247	0.0229652
chr10_103045164_103045182_pos_76500	0.0229637
chr18_1778678_1778696_pos_219673	0.0229637
chr9_13788993_13789011_pos_492517	0.0229634
chr3_126752345_126752363_pos_337419	0.0229621
chrX_19545930_19545948_pos_513485	0.0229616
chr16_54216411_54216429_pos_190856	0.0229609
chr3_141960972_141960990_pos_340798	0.0229587
chr3_57128405_57128423_pos_326389	0.0229586
chr3_27536438_27536456_pos_319155	0.0229585
chr11_121696894_121696912_pos_106097	0.0229579
chr16_85220610_85220628_pos_196664	0.0229564
chr10_52578868_52578886_pos_63640	0.0229551
chr8_101007192_101007210_pos_482054	0.0229547
chr11_11989998_11990016_pos_86660	0.0229546
chr7_5594880_5594898_pos_443881	0.0229546
chr20_25187256_25187274_pos_289147	0.0229536
chr3_65411506_65411524_pos_328137	0.022949
chr17_56813030_56813048_pos_211687	0.0229482
chr20_62458814_62458832_pos_297276	0.0229477
chr11_11987834_11987852_pos_86641	0.0229469
chr7_127365430_127365448_pos_460497	0.022946
chr14_69719624_69719642_pos_157613	0.0229439
chr1_3775694_3775712_pos_1058	0.0229424
chr1_24730890_24730908_pos_7831	0.0229404
chr15_71678436_71678454_pos_176259	0.0229398
chr10_29608182_29608200_pos_59150	0.0229393
chr16_64476141_64476159_pos_192417	0.0229391
chr18_41674760_41674778_pos_226437	0.0229371
chr6_170187232_170187250_pos_441818	0.0229364
chr9_133114210_133114228_pos_510894	0.0229361
chr3_12575024_12575042_pos_316071	0.0229358
chr15_90065190_90065208_pos_180881	0.0229357
chr1_199298130_199298148_pos_37910	0.0229353
chr6_107657026_107657044_pos_427673	0.022935
chr11_93020894_93020912_pos_100983	0.0229344
chr7_22481850_22481868_pos_446069	0.0229336
chr6_24908187_24908205_pos_416801	0.0229333
chr13_32159790_32159808_pos_138071	0.0229311
chr5_54697152_54697170_pos_382054	0.0229297
chr9_37415300_37415318_pos_495523	0.0229292
chr2_227862424_227862442_pos_281209	0.0229276
chr18_59485058_59485076_pos_229958	0.0229266
chr22_25127499_25127517_pos_305982	0.0229266
chr16_48410104_48410122_pos_189946	0.0229263
chr1_84934884_84934902_pos_21953	0.0229229
chr15_69082372_69082390_pos_175186	0.0229201
chrX_77455742_77455760_pos_517040	0.0229177
chr1_178098176_178098194_pos_34802	0.0229164
chr1_3360986_3361004_pos_901	0.022916
chr17_17575921_17575939_pos_203640	0.0229154
chr7_92000321_92000339_pos_456172	0.0229149
chr3_111716125_111716143_pos_333343	0.0229139
chr22_23842272_23842290_pos_305272	0.0229135
chr4_186717580_186717598_pos_376039	0.0229125
chr11_45058544_45058562_pos_92702	0.0229103
chr1_20685339_20685357_pos_6291	0.0229102
chr21_41616484_41616502_pos_301883	0.0229091
chr2_207142598_207142616_pos_277021	0.0229079
chr11_103881872_103881890_pos_102337	0.0229039
chr7_47326406_47326424_pos_451872	0.0229
chrX_48937656_48937674_pos_515594	0.0228996
chr13_75368523_75368541_pos_143861	0.0228992
chr5_172898218_172898236_pos_406389	0.0228976
chr22_42752142_42752160_pos_312168	0.0228965
chr4_87014388_87014406_pos_361567	0.0228963
chr9_110898852_110898870_pos_504287	0.022896
chr2_40281489_40281507_pos_250707	0.0228959
chr14_59252308_59252326_pos_153858	0.0228955
chr9_91194046_91194064_pos_499784	0.0228949
chr12_27556680_27556698_pos_116799	0.0228941
chr2_128774670_128774688_pos_265684	0.0228933
chr14_65072084_65072102_pos_155662	0.0228912
chr22_29385918_29385936_pos_307390	0.0228909
chr3_38543662_38543680_pos_321720	0.0228908
chr10_124641084_124641102_pos_81951	0.0228906
chr11_61769422_61769440_pos_94739	0.0228888
chr17_8681294_8681312_pos_201577	0.0228885
chr20_13625432_13625450_pos_287453	0.0228877
chr18_2880532_2880550_pos_219820	0.0228869
chr20_57162454_57162472_pos_295978	0.022885
chr18_48824400_48824418_pos_227608	0.0228846
chr4_159171440_159171458_pos_371896	0.0228821
chrX_39813783_39813801_pos_514497	0.0228803
chr17_57574168_57574186_pos_212155	0.0228802
chr5_143085670_143085688_pos_398440	0.0228802
chr19_6516340_6516358_pos_233973	0.0228801
chr4_13988604_13988622_pos_353398	0.0228768
chr1_150153010_150153028_pos_28976	0.0228753
chr6_91097308_91097326_pos_426801	0.0228752
chrX_69107578_69107596_pos_516517	0.0228748
chr3_186938452_186938470_pos_347618	0.0228744
chr4_185779730_185779748_pos_375327	0.0228732
chr10_79387320_79387338_pos_70507	0.0228713
chr3_31968554_31968572_pos_320219	0.0228698
chr11_115670550_115670568_pos_104276	0.0228684
chr7_137940657_137940675_pos_463711	0.0228679
chr4_169099502_169099520_pos_372858	0.0228673
chr10_124678157_124678175_pos_82045	0.0228669
chr5_142532552_142532570_pos_397788	0.0228664
chr2_56522808_56522826_pos_255247	0.0228663
chrX_127058410_127058428_pos_518056	0.0228624
chr7_5555021_5555039_pos_443830	0.0228622
chr14_95184210_95184228_pos_162159	0.0228616
chr13_50684510_50684528_pos_142486	0.0228608
chr8_94274245_94274263_pos_480758	0.0228608
chr2_28355540_28355558_pos_247044	0.0228607
chr3_169404964_169404982_pos_344070	0.0228606
chr10_19638564_19638582_pos_57171	0.0228597
chr18_5417508_5417526_pos_220282	0.0228596
chr15_48536690_48536708_pos_168925	0.0228587
chr16_57624514_57624532_pos_191782	0.0228583
chr6_73580368_73580386_pos_424638	0.0228581
chr13_110888073_110888091_pos_147989	0.0228573
chr19_1208016_1208034_pos_232151	0.0228573
chr1_31955462_31955480_pos_10318	0.0228567
chr10_132515082_132515100_pos_83654	0.0228546
chr3_172983192_172983210_pos_345471	0.0228537
chr5_102800736_102800754_pos_389867	0.0228533
chr18_58298959_58298977_pos_229370	0.022853
chr4_121146616_121146634_pos_365104	0.0228502
chr15_68733788_68733806_pos_175025	0.0228494
chr5_76801582_76801600_pos_386743	0.0228445
chr17_70310422_70310440_pos_215472	0.0228419
chr10_85318106_85318124_pos_71161	0.0228411
chr9_84056468_84056486_pos_498321	0.0228404
chr2_46331515_46331533_pos_253147	0.0228395
chr12_2075752_2075770_pos_111044	0.0228388
chr12_11607880_11607898_pos_113736	0.0228385
chr17_43359770_43359788_pos_208395	0.0228382
chr6_108893541_108893559_pos_428047	0.0228373
chr2_47340244_47340262_pos_254014	0.0228371
chr9_134538139_134538157_pos_511500	0.0228368
chr11_75535176_75535194_pos_98666	0.0228352
chr7_137921247_137921265_pos_463702	0.0228351
chr8_1745590_1745608_pos_466310	0.0228349
chr5_173972088_173972106_pos_407488	0.022834
chr5_142089190_142089208_pos_397468	0.0228318
chr19_4392120_4392138_pos_233202	0.0228305
chr21_40273700_40273718_pos_301767	0.0228301
chr4_7910438_7910456_pos_352534	0.02283
chr4_53654660_53654678_pos_357999	0.0228278
chr9_7937932_7937950_pos_492000	0.0228277
chr10_110822233_110822251_pos_78568	0.0228269
chr11_10298533_10298551_pos_85853	0.0228263
chr10_91609400_91609418_pos_73346	0.0228251
chr11_72719438_72719456_pos_97688	0.0228238
chr18_75639102_75639120_pos_231304	0.0228233
chr7_137025604_137025622_pos_463299	0.0228189
chr12_111570177_111570195_pos_130856	0.0228182
chr9_92769552_92769570_pos_500345	0.0228153
chr6_37126023_37126041_pos_419774	0.0228118
chr10_128526079_128526097_pos_82952	0.0228111
chr4_185922006_185922024_pos_375731	0.0228099
chr8_13168866_13168884_pos_468860	0.0228089
chr3_64954359_64954377_pos_327992	0.0228087
chr3_69785133_69785151_pos_329399	0.0228078
chr1_26161714_26161732_pos_8479	0.0228061
chr1_232273338_232273356_pos_48282	0.0228053
chr4_3288654_3288672_pos_351625	0.0228051
chr19_2576220_2576238_pos_232575	0.0228047
chr22_44620515_44620533_pos_312743	0.0228028
chr19_40745452_40745470_pos_238622	0.0228019
chr3_123402440_123402458_pos_336019	0.0228015
chr14_54784790_54784808_pos_153024	0.0228
chr13_28980946_28980964_pos_136930	0.022799
chr14_55274368_55274386_pos_153184	0.022797
chr16_88524842_88524860_pos_198100	0.0227968
chr8_30326208_30326226_pos_473680	0.0227944
chr1_113089026_113089044_pos_26754	0.0227941
chr18_70246026_70246044_pos_230714	0.0227941
chr2_207074518_207074536_pos_276965	0.022794
chr21_44875576_44875594_pos_302726	0.0227936
chr13_73984324_73984342_pos_143601	0.022793
chr4_158783944_158783962_pos_371635	0.0227925
chr6_118512592_118512610_pos_430118	0.0227891
chr20_57092216_57092234_pos_295904	0.022789
chr1_178058832_178058850_pos_34758	0.0227886
chr14_68594359_68594377_pos_156583	0.0227876
chr7_159107403_159107421_pos_466158	0.022787
chr13_21669788_21669806_pos_135525	0.0227868
chr1_180117142_180117160_pos_35119	0.0227862
chr4_83538423_83538441_pos_361179	0.0227856
chr4_151690538_151690556_pos_370125	0.0227831
chr12_114185272_114185290_pos_131188	0.0227828
chrX_70001634_70001652_pos_516677	0.0227827
chr1_230222475_230222493_pos_47322	0.0227825
chr3_42056246_42056264_pos_322597	0.0227813
chr20_46567830_46567848_pos_293387	0.0227807
chr20_6075590_6075608_pos_286371	0.0227805
chr6_128648196_128648214_pos_431656	0.0227795
chr11_73325692_73325710_pos_98088	0.0227792
chr6_55836604_55836622_pos_423705	0.0227757
chr17_34312340_34312358_pos_206335	0.0227743
chr9_591510_591528_pos_490721	0.0227742
chr6_46990188_46990206_pos_422712	0.0227737
chr2_144596183_144596201_pos_267571	0.0227727
chr6_43780045_43780063_pos_421681	0.0227713
chr2_201124825_201124843_pos_275746	0.0227704
chr16_80932616_80932634_pos_195513	0.0227681
chr12_76790862_76790880_pos_124083	0.0227646
chr1_245306966_245306984_pos_51409	0.0227638
chr4_123700712_123700730_pos_365583	0.0227632
chr8_123692256_123692274_pos_485644	0.0227625
chr11_62105364_62105382_pos_94924	0.0227624
chr15_47812552_47812570_pos_168757	0.0227622
chr1_92748040_92748058_pos_23586	0.0227618
chr7_94183640_94183658_pos_456512	0.0227617
chr6_149454134_149454152_pos_436435	0.022761
chr12_62702800_62702818_pos_121823	0.022757
chr16_55373429_55373447_pos_191233	0.0227569
chr7_731288_731306_pos_442242	0.0227566
chr7_131919_131937_pos_441950	0.0227561
chr10_12493138_12493156_pos_55371	0.0227557
chr3_184583730_184583748_pos_346830	0.0227545
chr1_20152342_20152360_pos_6213	0.0227537
chr4_56758218_56758236_pos_358739	0.0227525
chr12_7960116_7960134_pos_113492	0.0227511
chr17_82876801_82876819_pos_219416	0.02275
chr3_11386578_11386596_pos_315539	0.0227499
chr8_54244708_54244726_pos_477163	0.0227464
chr4_3330326_3330344_pos_351685	0.0227462
chr12_30823310_30823328_pos_117139	0.0227443
chr1_101240206_101240224_pos_25396	0.022744
chr5_31786096_31786114_pos_379273	0.0227432
chr13_40403160_40403178_pos_139864	0.0227423
chr3_133269532_133269550_pos_339346	0.0227415
chr3_57120339_57120357_pos_326360	0.02274
chrX_13212560_13212578_pos_513019	0.0227394
chr20_53737024_53737042_pos_295603	0.0227385
chr4_126243081_126243099_pos_366210	0.0227377
chr9_94869561_94869579_pos_500853	0.0227371
chr13_32285108_32285126_pos_138232	0.022737
chr20_33839787_33839805_pos_290240	0.0227367
chr16_27524374_27524392_pos_189208	0.0227347
chr8_13632390_13632408_pos_469369	0.0227342
chr10_97612630_97612648_pos_75045	0.022733
chr6_1617028_1617046_pos_408828	0.0227319
chr11_116074143_116074161_pos_104322	0.0227312
chr4_174319348_174319366_pos_373825	0.0227295
chr4_145887972_145887990_pos_368827	0.0227281
chr1_168498478_168498496_pos_32922	0.0227275
chr4_72312258_72312276_pos_359432	0.0227251
chr12_3185662_3185680_pos_112013	0.0227249
chr1_232011655_232011673_pos_48179	0.0227248
chr5_142713273_142713291_pos_397970	0.0227247
chr17_74250886_74250904_pos_216046	0.0227239
chr21_35931500_35931518_pos_300486	0.0227239
chr15_98703522_98703540_pos_183162	0.0227227
chr1_234899690_234899708_pos_49676	0.0227225
chr2_24885872_24885890_pos_246060	0.0227221
chr1_67001024_67001042_pos_19728	0.0227191
chr9_107734628_107734646_pos_503117	0.0227178
chr13_32881295_32881313_pos_138302	0.0227168
chr13_79659310_79659328_pos_144457	0.0227165
chr5_89012354_89012372_pos_388729	0.0227165
chr17_74426612_74426630_pos_216109	0.0227161
chr6_167807958_167807976_pos_441296	0.0227158
chr4_89257186_89257204_pos_362135	0.0227154
chr10_90918730_90918748_pos_72744	0.0227143
chr9_21096546_21096564_pos_494237	0.0227075
chr3_42053146_42053164_pos_322590	0.0227068
chr22_35584038_35584056_pos_308999	0.0227062
chr6_112260836_112260854_pos_429209	0.0227061
chr13_27583801_27583819_pos_136520	0.0227053
chr2_47058430_47058448_pos_253798	0.0227044
chr4_26782962_26782980_pos_355173	0.0227029
chr7_102286838_102286856_pos_457860	0.0227028
chr17_57671006_57671024_pos_212309	0.0227026
chr12_119180674_119180692_pos_132374	0.0227025
chr7_19108044_19108062_pos_445667	0.0227025
chr1_236948076_236948094_pos_50459	0.0227022
chr13_110526171_110526189_pos_147900	0.0227008
chr5_142493161_142493179_pos_397761	0.0227007
chr17_17783282_17783300_pos_203857	0.0226997
chr13_98389622_98389640_pos_145807	0.0226968
chr3_124620768_124620786_pos_336638	0.0226957
chr1_109301231_109301249_pos_25767	0.0226953
chr6_20115765_20115783_pos_415608	0.0226951
chr6_168133350_168133368_pos_441432	0.0226951
chr5_52895814_52895832_pos_381683	0.0226941
chr8_130290046_130290064_pos_487776	0.0226933
chr1_58873692_58873710_pos_16757	0.0226932
chr7_100466089_100466107_pos_457224	0.0226928
chr12_120287210_120287228_pos_132679	0.0226927
chrX_31272090_31272108_pos_514008	0.0226904
chr2_213069720_213069738_pos_277622	0.0226877
chr13_98821807_98821825_pos_146027	0.0226875
chr10_30584044_30584062_pos_59647	0.022686
chr22_28140299_28140317_pos_306950	0.0226806
chr6_103893572_103893590_pos_426998	0.0226806
chrX_132480834_132480852_pos_518335	0.0226799
chr11_20367770_20367788_pos_89915	0.0226786
chr8_13126328_13126346_pos_468766	0.0226767
chr4_48129709_48129727_pos_357162	0.0226751
chr14_69045964_69045982_pos_157237	0.0226727
chr6_15516260_15516278_pos_413714	0.0226725
chr4_128358652_128358670_pos_366415	0.0226724
chr13_110338562_110338580_pos_147600	0.0226722
chr6_2952862_2952880_pos_409507	0.0226697
chr1_152109620_152109638_pos_29456	0.0226672
chr9_14321722_14321740_pos_493110	0.0226656
chr1_205711198_205711216_pos_40753	0.0226653
chr3_120091726_120091744_pos_335035	0.0226643
chr3_71169038_71169056_pos_329976	0.0226642
chr11_35359936_35359954_pos_91553	0.0226641
chr5_78510288_78510306_pos_386961	0.0226637
chr18_48600710_48600728_pos_227429	0.0226631
chr5_65015835_65015853_pos_384228	0.0226627
chr14_103206984_103207002_pos_163478	0.0226623
chr7_1538060_1538078_pos_442534	0.0226621
chr1_110309888_110309906_pos_26174	0.0226615
chr10_63692350_63692368_pos_65408	0.0226615
chr20_35320620_35320638_pos_290677	0.0226599
chr2_163613238_163613256_pos_270267	0.0226594
chr21_32328420_32328438_pos_299538	0.0226566
chr1_46026856_46026874_pos_14030	0.0226521
chr10_73968260_73968278_pos_67955	0.0226508
chr18_57809373_57809391_pos_229122	0.0226497
chr10_86018302_86018320_pos_71204	0.0226486
chr7_552760_552778_pos_442124	0.0226483
chr12_106416462_106416480_pos_128999	0.022642
chr6_163943942_163943960_pos_440531	0.0226415
chr14_68662118_68662136_pos_156742	0.0226407
chr15_80595586_80595604_pos_178650	0.0226403
chr18_36630694_36630712_pos_226286	0.0226389
chr3_197471359_197471377_pos_351069	0.0226376
chr14_71626573_71626591_pos_157832	0.022637
chr5_168973003_168973021_pos_404683	0.022637
chr9_108478639_108478657_pos_503236	0.0226362
chr5_178467910_178467928_pos_408237	0.0226359
chr9_127978098_127978116_pos_508674	0.0226358
chr2_162025838_162025856_pos_270108	0.022635
chr8_102925222_102925240_pos_482856	0.0226321
chr8_29778604_29778622_pos_473421	0.0226319
chr10_62056089_62056107_pos_64936	0.0226307
chr12_124466298_124466316_pos_134116	0.0226303
chr11_27338928_27338946_pos_90234	0.0226302
chr18_10799010_10799028_pos_221604	0.0226302
chr2_159045830_159045848_pos_268974	0.0226294
chr9_137129678_137129696_pos_512214	0.0226283
chr15_91980090_91980108_pos_181720	0.0226282
chr2_151844456_151844474_pos_268182	0.0226265
chr17_29699472_29699490_pos_205576	0.0226255
chr10_86663202_86663220_pos_71412	0.0226252
chr13_112776178_112776196_pos_148383	0.0226244
chr17_61286362_61286380_pos_213379	0.022624
chr5_206782_206800_pos_376226	0.0226232
chr1_236886390_236886408_pos_50408	0.0226229
chr1_244757958_244757976_pos_51215	0.0226228
chr17_1001682_1001700_pos_198933	0.0226227
chr3_141959964_141959982_pos_340787	0.0226218
chr14_24680216_24680234_pos_149682	0.0226198
chr8_22950257_22950275_pos_471475	0.0226192
chr4_52662522_52662540_pos_357540	0.0226187
chr5_150593862_150593880_pos_401255	0.0226156
chr3_161069717_161069735_pos_343631	0.0226148
chr1_44677265_44677283_pos_13766	0.0226134
chr1_202625624_202625642_pos_39259	0.0226117
chr4_9152847_9152865_pos_352924	0.0226064
chr2_43331316_43331334_pos_252180	0.0226052
chr10_95447991_95448009_pos_74376	0.0226042
chr3_178277806_178277824_pos_346177	0.0226042
chr17_3001774_3001792_pos_200236	0.0226039
chr8_116658654_116658672_pos_483847	0.0226036
chr12_93299528_93299546_pos_126031	0.0226033
chr1_17874550_17874568_pos_5769	0.022603
chr12_108833642_108833660_pos_129652	0.0225983
chr15_81174972_81174990_pos_178837	0.0225983
chr11_20055350_20055368_pos_89826	0.0225982
chr22_33781746_33781764_pos_308707	0.0225981
chr13_29049446_29049464_pos_136990	0.0225972
chr5_181173598_181173616_pos_408563	0.0225969
chr3_187750296_187750314_pos_348055	0.0225965
chr3_150256533_150256551_pos_341947	0.0225962
chr22_45534936_45534954_pos_312992	0.0225959
chr6_140078897_140078915_pos_434604	0.0225951
chr17_4002529_4002547_pos_200519	0.0225929
chr6_111711246_111711264_pos_428785	0.022592
chr19_45971426_45971444_pos_239605	0.0225903
chr16_15144455_15144473_pos_187513	0.0225861
chr6_17482852_17482870_pos_415046	0.022586
chr10_3116918_3116936_pos_52443	0.0225857
chr10_13882524_13882542_pos_55786	0.0225836
chrX_123454812_123454830_pos_517944	0.0225816
chr7_48299776_48299794_pos_452429	0.0225812
chr8_26448534_26448552_pos_472350	0.022581
chr8_130357332_130357350_pos_487828	0.0225805
chr11_4203689_4203707_pos_84996	0.0225792
chr2_39512254_39512272_pos_250388	0.022578
chr9_37972620_37972638_pos_495661	0.0225777
chr20_58457402_58457420_pos_296613	0.0225774
chr3_157112680_157112698_pos_343040	0.0225751
chr3_194537598_194537616_pos_349934	0.0225745
chr7_91565926_91565944_pos_456103	0.022574
chr12_67709580_67709598_pos_122851	0.0225732
chr1_232329638_232329656_pos_48347	0.0225731
chr5_158758862_158758880_pos_403477	0.0225705
chr8_22383555_22383573_pos_471111	0.0225698
chr10_34809314_34809332_pos_61243	0.0225697
chr6_145045178_145045196_pos_435805	0.0225683
chr2_11496618_11496636_pos_243613	0.0225654
chr16_15770121_15770139_pos_187596	0.0225639
chr4_151671972_151671990_pos_370089	0.0225624
chr10_89521186_89521204_pos_72545	0.022561
chr4_119082752_119082770_pos_364717	0.0225593
chr3_30189046_30189064_pos_319712	0.0225588
chr11_125253980_125253998_pos_107183	0.0225586
chr7_137657976_137657994_pos_463512	0.0225582
chr8_22985441_22985459_pos_471532	0.0225571
chr1_42421510_42421528_pos_13043	0.0225568
chr2_69797934_69797952_pos_258005	0.0225563
chr1_41537074_41537092_pos_12644	0.0225558
chr1_40059664_40059682_pos_12023	0.0225556
chr7_96236434_96236452_pos_456835	0.0225548
chr17_76713835_76713853_pos_216940	0.0225543
chr4_57043918_57043936_pos_358800	0.0225539
chr7_123594944_123594962_pos_460283	0.0225531
chr10_51580124_51580142_pos_63548	0.0225526
chr3_177199420_177199438_pos_345671	0.0225516
chr1_91651730_91651748_pos_23291	0.0225513
chr11_86151716_86151734_pos_100248	0.0225503
chr20_12824998_12825016_pos_287434	0.0225478
chr5_1067670_1067688_pos_376372	0.0225474
chr11_8805368_8805386_pos_85501	0.0225471
chr5_171668020_171668038_pos_405427	0.0225467
chr1_232306780_232306798_pos_48302	0.0225457
chr19_38671361_38671379_pos_238088	0.0225444
chr3_94306522_94306540_pos_331739	0.0225444
chr15_66862314_66862332_pos_173843	0.0225432
chr10_124558228_124558246_pos_81891	0.022543
chr3_186937796_186937814_pos_347617	0.0225417
chr1_112264720_112264738_pos_26531	0.0225412
chr7_1899152_1899170_pos_442642	0.0225411
chr19_15325269_15325287_pos_235598	0.0225395
chr7_35257249_35257267_pos_449224	0.0225378
chr9_92740716_92740734_pos_500319	0.0225376
chr20_62485292_62485310_pos_297300	0.0225369
chr11_68372210_68372228_pos_96773	0.0225348
chr13_23505258_23505276_pos_135807	0.0225339
chr7_4706444_4706462_pos_443465	0.022533
chr5_82388346_82388364_pos_388095	0.0225319
chr4_7276690_7276708_pos_352158	0.0225283
chr8_130269356_130269374_pos_487755	0.0225274
chr1_201482160_201482178_pos_38331	0.0225264
chr6_167350582_167350600_pos_441143	0.0225251
chr5_80978002_80978020_pos_387705	0.0225238
chr10_16832604_16832622_pos_56436	0.0225232
chr6_116328732_116328750_pos_429722	0.0225217
chr6_34909798_34909816_pos_418457	0.0225205
chr9_100028288_100028306_pos_502268	0.02252
chr1_229033538_229033556_pos_46883	0.0225181
chr17_38421486_38421504_pos_206713	0.0225174
chr1_162861356_162861374_pos_31465	0.0225171
chr14_74572052_74572070_pos_158706	0.0225171
chr11_112858940_112858958_pos_103285	0.0225166
chr6_82138418_82138436_pos_425458	0.0225126
chr1_41496388_41496406_pos_12557	0.0225118
chr5_173824336_173824354_pos_407204	0.0225102
chr7_8282754_8282772_pos_444535	0.0225096
chr1_107940400_107940418_pos_25523	0.0225088
chr6_165663626_165663644_pos_440849	0.0225081
chr3_37811874_37811892_pos_321347	0.0225064
chr11_64148708_64148726_pos_95528	0.0225047
chr17_2077280_2077298_pos_199716	0.0225023
chr10_74153303_74153321_pos_68053	0.022502
chr5_36230166_36230184_pos_380076	0.0224981
chr11_64331894_64331912_pos_95556	0.0224971
chr7_8282724_8282742_pos_444534	0.0224964
chr18_58991356_58991374_pos_229835	0.0224961
chr13_106349368_106349386_pos_146523	0.0224954
chr5_111636398_111636416_pos_390760	0.0224943
chr7_18553016_18553034_pos_445600	0.0224932
chr17_57367164_57367182_pos_211908	0.0224921
chr3_149898790_149898808_pos_341808	0.02249
chr4_147741629_147741647_pos_369256	0.0224891
chr2_8478850_8478868_pos_242420	0.0224885
chrX_101191488_101191506_pos_517190	0.0224834
chr12_65565418_65565436_pos_122471	0.0224812
chr3_15647188_15647206_pos_317225	0.0224808
chr3_141960338_141960356_pos_340793	0.0224804
chr21_29145593_29145611_pos_299115	0.0224803
chr16_85046773_85046791_pos_196489	0.0224792
chr2_105393949_105393967_pos_262598	0.0224782
chr22_38412676_38412694_pos_310596	0.0224775
chr16_14057188_14057206_pos_187319	0.0224766
chr14_72643694_72643712_pos_158053	0.0224762
chr6_93416611_93416629_pos_426875	0.0224759
chr6_90227862_90227880_pos_426565	0.0224747
chr16_70476708_70476726_pos_193814	0.0224737
chr7_8233059_8233077_pos_444518	0.0224736
chr12_89783886_89783904_pos_125084	0.0224717
chr6_144344007_144344025_pos_435703	0.0224701
chr8_143956872_143956890_pos_490390	0.0224686
chr8_11613230_11613248_pos_467893	0.0224672
chr20_57252872_57252890_pos_296037	0.0224667
chr10_69345414_69345432_pos_65971	0.0224665
chr7_102119482_102119500_pos_457788	0.0224653
chr4_38193566_38193584_pos_355965	0.0224643
chr7_37441372_37441390_pos_450219	0.0224639
chr5_113090718_113090736_pos_391232	0.0224632
chr11_72239768_72239786_pos_97575	0.0224611
chr7_127798277_127798295_pos_460519	0.0224586
chr19_3459142_3459160_pos_233027	0.0224572
chr6_56669935_56669953_pos_423963	0.0224551
chr2_96665108_96665126_pos_260512	0.0224545
chr8_48514713_48514731_pos_476641	0.0224532
chr8_92099646_92099664_pos_480265	0.0224513
chr7_105136365_105136383_pos_458221	0.0224496
chr4_123700777_123700795_pos_365584	0.0224495
chr5_9653983_9654001_pos_377329	0.0224495
chr11_27392998_27393016_pos_90259	0.0224488
chr16_4216686_4216704_pos_185728	0.0224488
chr3_195172428_195172446_pos_350569	0.0224488
chr19_12544540_12544558_pos_234840	0.0224485
chr10_86401570_86401588_pos_71298	0.0224482
chr8_10398542_10398560_pos_467472	0.0224476
chr6_39821928_39821946_pos_420473	0.022447
chr16_10972308_10972326_pos_186717	0.0224465
chr2_111118363_111118381_pos_263800	0.0224453
chr5_78594177_78594195_pos_387061	0.022443
chr5_43075528_43075546_pos_381354	0.0224406
chr10_92052208_92052226_pos_73494	0.0224399
chrX_28610058_28610076_pos_513941	0.0224399
chr12_47822582_47822600_pos_119158	0.0224395
chr8_30389314_30389332_pos_473713	0.0224386
chrX_69363065_69363083_pos_516645	0.0224386
chr15_77107848_77107866_pos_177689	0.0224369
chr17_68383869_68383887_pos_214950	0.0224366
chr2_231393262_231393280_pos_281700	0.0224357
chr12_69510649_69510667_pos_123269	0.0224348
chr1_8705408_8705426_pos_2453	0.0224339
chr18_23780114_23780132_pos_223983	0.0224335
chr2_42060274_42060292_pos_251414	0.022433
chr9_81375576_81375594_pos_498054	0.0224324
chr6_56772360_56772378_pos_424086	0.0224315
chr12_124833870_124833888_pos_134592	0.02243
chr2_109241574_109241592_pos_263381	0.0224279
chr7_120846522_120846540_pos_460093	0.0224279
chr2_37656536_37656554_pos_249736	0.0224271
chr1_156625922_156625940_pos_30437	0.0224257
chr1_244673198_244673216_pos_51178	0.022425
chr1_245419626_245419644_pos_51532	0.0224249
chr10_76444653_76444671_pos_68852	0.0224231
chr8_97918578_97918596_pos_481519	0.0224227
chr2_46165190_46165208_pos_252979	0.022422
chr14_32019520_32019538_pos_150301	0.0224213
chr11_78810688_78810706_pos_99730	0.0224197
chr21_17540700_17540718_pos_298320	0.0224194
chr4_119730718_119730736_pos_364945	0.0224186
chr12_121658976_121658994_pos_133022	0.0224174
chr20_4613892_4613910_pos_286037	0.0224156
chr2_64667274_64667292_pos_256383	0.0224144
chr7_2645370_2645388_pos_443056	0.0224131
chr2_96907754_96907772_pos_260661	0.0224128
chr14_50804621_50804639_pos_151662	0.0224102
chr12_114213114_114213132_pos_131209	0.0224089
chr13_29482960_29482978_pos_137225	0.0224088
chr8_139957032_139957050_pos_489200	0.0224075
chr6_150173364_150173382_pos_436566	0.0224074
chrX_41823054_41823072_pos_515138	0.0224072
chr9_99239538_99239556_pos_502121	0.0224068
chr17_50521638_50521656_pos_211017	0.0224063
chr4_30726252_30726270_pos_355382	0.0224057
chr7_102914744_102914762_pos_457962	0.0224047
chr2_159108559_159108577_pos_269107	0.0224015
chr22_32050816_32050834_pos_308037	0.0224004
chr5_68034582_68034600_pos_385283	0.0223988
chr22_19843641_19843659_pos_304548	0.0223973
chr7_107954000_107954018_pos_458929	0.022395
chr4_150337094_150337112_pos_369840	0.0223919
chr20_62276582_62276600_pos_297160	0.0223898
chrX_65635650_65635668_pos_516045	0.0223893
chr6_22925626_22925644_pos_416646	0.0223891
chr17_27784120_27784138_pos_205121	0.0223884
chr22_24894684_24894702_pos_305807	0.0223883
chr12_114448646_114448664_pos_131526	0.0223882
chr12_29744538_29744556_pos_117074	0.0223856
chr7_46350771_46350789_pos_451563	0.0223851
chr1_115748668_115748686_pos_27376	0.022384
chr16_2125193_2125211_pos_185126	0.0223832
chr2_33479718_33479736_pos_248941	0.0223829
chr7_35446442_35446460_pos_449459	0.0223815
chr11_74321586_74321604_pos_98292	0.0223805
chr15_71635113_71635131_pos_176226	0.0223802
chr3_188031245_188031263_pos_348141	0.0223781
chr4_54225870_54225888_pos_358190	0.0223771
chr13_39110908_39110926_pos_139238	0.0223769
chr1_8238470_8238488_pos_2030	0.0223762
chr10_63671734_63671752_pos_65399	0.022376
chr4_133152802_133152820_pos_366746	0.022376
chr8_66154686_66154704_pos_478434	0.0223754
chr10_95415692_95415710_pos_74291	0.0223739
chr12_53660290_53660308_pos_120771	0.0223738
chr10_75655936_75655954_pos_68537	0.0223717
chr3_12156064_12156082_pos_315921	0.0223708
chr3_195210776_195210794_pos_350628	0.0223703
chr13_23547222_23547240_pos_135864	0.0223695
chr17_63835020_63835038_pos_213847	0.022369
chr15_48144362_48144380_pos_168818	0.0223684
chr19_58562670_58562688_pos_241562	0.0223678
chr22_23846860_23846878_pos_305284	0.0223678
chr4_119139912_119139930_pos_364778	0.0223658
chrX_9660076_9660094_pos_512562	0.022365
chr2_8754460_8754478_pos_242629	0.0223638
chr19_22215924_22215942_pos_236982	0.0223628
chr10_80444844_80444862_pos_70934	0.022362
chr2_204871769_204871787_pos_276558	0.0223615
chr7_37338991_37339009_pos_450163	0.0223594
chr16_19862122_19862140_pos_188151	0.0223584
chr16_3591541_3591559_pos_185354	0.0223537
chr3_72346670_72346688_pos_330644	0.0223532
chr4_13706744_13706762_pos_353345	0.0223519
chr7_123701696_123701714_pos_460429	0.02235
chr10_12264356_12264374_pos_55297	0.0223484
chr17_2076774_2076792_pos_199709	0.0223482
chr3_133278012_133278030_pos_339357	0.0223473
chr7_14414494_14414512_pos_444827	0.022347
chr16_88526283_88526301_pos_198102	0.022346
chr9_22148228_22148246_pos_494303	0.0223455
chr1_230237314_230237332_pos_47342	0.0223426
chr12_25753100_25753118_pos_116227	0.0223413
chr2_37653985_37654003_pos_249719	0.0223376
chr2_69582140_69582158_pos_257847	0.022335
chr4_182212572_182212590_pos_373965	0.0223342
chr11_20000738_20000756_pos_89722	0.0223341
chr6_42046230_42046248_pos_421104	0.0223336
chr3_127903758_127903776_pos_337854	0.0223307
chr1_234955434_234955452_pos_49752	0.0223257
chr1_17620274_17620292_pos_5737	0.0223237
chr2_20573679_20573697_pos_245563	0.0223237
chr4_85491662_85491680_pos_361362	0.0223235
chr17_7851959_7851977_pos_201193	0.0223229
chr20_50460858_50460876_pos_294829	0.0223225
chr16_74903992_74904010_pos_194623	0.0223211
chr11_128507195_128507213_pos_108187	0.022321
chr1_211616736_211616754_pos_42555	0.0223204
chr5_115325438_115325456_pos_391609	0.0223203
chr10_95404734_95404752_pos_74247	0.0223157
chr6_56839671_56839689_pos_424177	0.0223154
chr20_31610698_31610716_pos_289443	0.0223122
chr2_208096326_208096344_pos_277358	0.0223117
chr4_89258735_89258753_pos_362149	0.02231
chr2_86593080_86593098_pos_260049	0.022309
chr11_125376944_125376962_pos_107287	0.022307
chr17_1056232_1056250_pos_199006	0.0223061
chr17_21290268_21290286_pos_204753	0.0223047
chr11_86870422_86870440_pos_100551	0.0223015
chr14_72801990_72802008_pos_158177	0.0223015
chr15_101091414_101091432_pos_184479	0.022301
chr1_39395688_39395706_pos_11840	0.0223003
chr1_213994097_213994115_pos_43122	0.0223
chr8_11765524_11765542_pos_468499	0.0222983
chr5_111742782_111742800_pos_390834	0.0222976
chr11_30869024_30869042_pos_90658	0.0222968
chr6_36633650_36633668_pos_419337	0.0222964
chr4_147792108_147792126_pos_369353	0.0222959
chr8_105336670_105336688_pos_483115	0.022295
chr11_47255366_47255384_pos_93551	0.0222949
chr1_164912410_164912428_pos_32179	0.0222924
chr1_47644334_47644352_pos_14297	0.0222923
chr13_50698387_50698405_pos_142530	0.0222908
chr7_25832508_25832526_pos_446910	0.0222902
chr4_128393694_128393712_pos_366480	0.02229
chr7_127581916_127581934_pos_460500	0.0222899
chr15_62897920_62897938_pos_172031	0.0222893
chr17_75073788_75073806_pos_216244	0.0222882
chr14_59294508_59294526_pos_153918	0.0222853
chr2_64764118_64764136_pos_256406	0.0222848
chr7_112573766_112573784_pos_459363	0.0222848
chr1_99672608_99672626_pos_24929	0.0222836
chr4_23805700_23805718_pos_354301	0.0222818
chr2_72203440_72203458_pos_258562	0.0222798
chr1_46026740_46026758_pos_14028	0.0222782
chr1_47898662_47898680_pos_14430	0.0222776
chr13_97125640_97125658_pos_145344	0.0222771
chr4_7911246_7911264_pos_352542	0.0222754
chr7_19377843_19377861_pos_445684	0.0222724
chr1_54498928_54498946_pos_15532	0.022272
chr1_226353653_226353671_pos_45955	0.0222684
chr5_138492266_138492284_pos_395998	0.0222677
chr15_65072286_65072304_pos_173149	0.0222674
chr2_101844260_101844278_pos_262224	0.0222662
chr18_55354990_55355008_pos_228567	0.0222654
chr5_14452741_14452759_pos_378101	0.0222645
chr13_39571616_39571634_pos_139536	0.0222643
chr1_164766193_164766211_pos_32003	0.022264
chr1_217078939_217078957_pos_43890	0.022264
chr16_31138726_31138744_pos_189728	0.0222622
chr9_131587985_131588003_pos_510294	0.0222621
chr2_10983730_10983748_pos_243469	0.0222612
chr5_173246679_173246697_pos_406762	0.022261
chr10_72030820_72030838_pos_67276	0.0222606
chr2_64157972_64157990_pos_256188	0.0222548
chr9_104968896_104968914_pos_502464	0.0222538
chr2_43538252_43538270_pos_252385	0.0222518
chr13_110120102_110120120_pos_147224	0.0222487
chr11_113014478_113014496_pos_103372	0.0222476
chrX_20361662_20361680_pos_513571	0.0222476
chr18_76450696_76450714_pos_231369	0.0222456
chr2_207887812_207887830_pos_277323	0.0222454
chr12_27550340_27550358_pos_116775	0.0222451
chr10_110649144_110649162_pos_78224	0.0222444
chr1_201650682_201650700_pos_38516	0.022243
chr3_120552405_120552423_pos_335314	0.0222421
chr15_64894074_64894092_pos_173090	0.0222418
chr3_12194434_12194452_pos_315947	0.0222408
chr6_139253952_139253970_pos_434073	0.0222394
chr17_45314431_45314449_pos_209620	0.0222392
chr5_82336974_82336992_pos_387965	0.0222388
chr5_134503663_134503681_pos_395055	0.0222385
chr11_10328436_10328454_pos_85914	0.0222377
chr8_127799504_127799522_pos_487054	0.0222373
chr8_22374411_22374429_pos_471105	0.0222368
chr4_185519874_185519892_pos_375029	0.0222367
chr10_4086335_4086353_pos_53256	0.0222359
chr5_107218179_107218197_pos_390033	0.0222355
chr3_50649168_50649186_pos_325048	0.0222354
chr1_217455234_217455252_pos_44012	0.0222349
chr15_65070430_65070448_pos_173134	0.0222348
chr14_99752832_99752850_pos_162642	0.0222341
chr18_27651806_27651824_pos_224692	0.0222337
chr10_30155562_30155580_pos_59512	0.0222331
chr9_107734650_107734668_pos_503118	0.0222325
chr2_163731904_163731922_pos_270395	0.0222309
chr6_109794008_109794026_pos_428302	0.0222302
chr1_48570896_48570914_pos_14587	0.0222288
chr4_128845183_128845201_pos_366687	0.022227
chr17_59379532_59379550_pos_212793	0.0222264
chr3_28505268_28505286_pos_319284	0.0222262
chr7_23473101_23473119_pos_446390	0.0222257
chr19_6087984_6088002_pos_233818	0.0222253
chr8_60520662_60520680_pos_477845	0.0222239
chr8_30188648_30188666_pos_473557	0.0222237
chr5_177489448_177489466_pos_408026	0.0222231
chr1_154212314_154212332_pos_29715	0.0222218
chr1_11882408_11882426_pos_3923	0.02222
chr9_120920402_120920420_pos_506030	0.0222197
chrX_134605112_134605130_pos_518473	0.0222195
chr3_171095192_171095210_pos_344426	0.0222193
chr17_78563256_78563274_pos_217981	0.0222181
chr2_227450596_227450614_pos_281160	0.022218
chr18_55284804_55284822_pos_228519	0.0222179
chr6_6396068_6396086_pos_410479	0.0222179
chr7_28348196_28348214_pos_447435	0.0222172
chr10_11146626_11146644_pos_54892	0.022217
chr1_67722875_67722893_pos_19992	0.0222165
chr5_9046852_9046870_pos_377116	0.0222152
chr19_31338228_31338246_pos_237277	0.0222139
chr21_38308250_38308268_pos_300928	0.0222133
chr4_174216696_174216714_pos_373792	0.0222115
chr4_8247318_8247336_pos_352767	0.0222103
chr17_82809832_82809850_pos_219367	0.0222088
chr6_26532852_26532870_pos_417197	0.0222081
chr14_31166563_31166581_pos_150085	0.0222064
chr2_215667722_215667740_pos_277829	0.0222046
chr4_113537846_113537864_pos_364208	0.0222034
chr2_101829078_101829096_pos_262211	0.0222007
chr11_117719756_117719774_pos_104758	0.0222
chr14_76998142_76998160_pos_159736	0.0221999
chr6_139758252_139758270_pos_434339	0.0221996
chr10_70558578_70558596_pos_66486	0.0221995
chr21_38494942_38494960_pos_301097	0.0221994
chr15_47945980_47945998_pos_168786	0.0221989
chr12_49975326_49975344_pos_119734	0.0221986
chr1_182739841_182739859_pos_35735	0.0221985
chr4_76664026_76664044_pos_360162	0.0221983
chr1_60848731_60848749_pos_17334	0.0221982
chr3_150293909_150293927_pos_341963	0.0221976
chr21_41066783_41066801_pos_301804	0.0221972
chr3_172138898_172138916_pos_345137	0.0221967
chr7_139660994_139661012_pos_464037	0.0221965
chr1_6605576_6605594_pos_1259	0.0221961
chr9_14350216_14350234_pos_493206	0.0221922
chr7_4746021_4746039_pos_443551	0.0221917
chr12_123101606_123101624_pos_133626	0.0221916
chr9_570370_570388_pos_490678	0.0221908
chr20_3874530_3874548_pos_285804	0.0221904
chr3_43425900_43425918_pos_323203	0.0221895
chr2_66478948_66478966_pos_256961	0.022189
chr17_7205311_7205329_pos_201059	0.0221864
chr7_51140750_51140768_pos_452910	0.0221854
chr6_26312234_26312252_pos_417138	0.022184
chr13_40082718_40082736_pos_139716	0.0221829
chr6_118539943_118539961_pos_430189	0.022182
chr9_94139826_94139844_pos_500639	0.022181
chr8_18957666_18957684_pos_470281	0.0221794
chr6_154448066_154448084_pos_437548	0.0221792
chr8_140818200_140818218_pos_489669	0.0221791
chr20_31587912_31587930_pos_289413	0.0221789
chr3_194269678_194269696_pos_349773	0.022177
chr15_99448201_99448219_pos_183828	0.0221766
chr2_28287357_28287375_pos_246979	0.0221764
chr15_35666328_35666346_pos_165697	0.0221753
chr7_49630797_49630815_pos_452503	0.0221738
chr20_24998758_24998776_pos_289043	0.0221721
chr16_85275861_85275879_pos_196713	0.0221709
chr13_97422863_97422881_pos_145588	0.0221708
chr12_117045570_117045588_pos_132164	0.0221704
chr4_146190670_146190688_pos_368894	0.0221669
chr11_63762995_63763013_pos_95273	0.022166
chr5_173240384_173240402_pos_406706	0.0221657
chr21_31875752_31875770_pos_299397	0.0221628
chr20_10741272_10741290_pos_287164	0.0221623
chr2_217974702_217974720_pos_279194	0.0221622
chr20_53708007_53708025_pos_295581	0.0221621
chr1_63893230_63893248_pos_18657	0.0221614
chr19_10887725_10887743_pos_234536	0.0221605
chr1_61335184_61335202_pos_17920	0.0221604
chr12_62715544_62715562_pos_121858	0.0221599
chr5_981058_981076_pos_376345	0.0221581
chr2_188811640_188811658_pos_273847	0.0221566
chr2_204870620_204870638_pos_276554	0.0221564
chr2_11406715_11406733_pos_243552	0.0221548
chr3_129101891_129101909_pos_338524	0.0221534
chr22_44658576_44658594_pos_312757	0.0221509
chr7_6178782_6178800_pos_444137	0.0221498
chr22_28106076_28106094_pos_306908	0.0221497
chr20_41250184_41250202_pos_292314	0.0221489
chr3_38005332_38005350_pos_321554	0.0221489
chr17_82497880_82497898_pos_219260	0.0221484
chr11_11993802_11993820_pos_86680	0.0221483
chr6_21950910_21950928_pos_416307	0.0221474
chr15_85667870_85667888_pos_180130	0.022147
chr13_33127416_33127434_pos_138451	0.0221457
chr4_123831106_123831124_pos_365662	0.0221447
chr10_17348995_17349013_pos_56785	0.0221439
chr9_113492517_113492535_pos_504821	0.0221434
chr1_185960502_185960520_pos_37233	0.022143
chr13_31963080_31963098_pos_137898	0.0221425
chr9_112753784_112753802_pos_504584	0.0221415
chr1_201914906_201914924_pos_38792	0.022141
chr9_72442508_72442526_pos_497398	0.0221408
chr6_135321512_135321530_pos_432858	0.0221381
chr7_46812353_46812371_pos_451658	0.0221365
chr9_93224702_93224720_pos_500515	0.0221357
chr7_130431026_130431044_pos_461280	0.0221351
chr4_15907724_15907742_pos_353788	0.022133
chr5_142659570_142659588_pos_397917	0.0221328
chr3_51687022_51687040_pos_325115	0.0221325
chr8_102071001_102071019_pos_482488	0.0221321
chr6_151136616_151136634_pos_437153	0.0221313
chr3_56789149_56789167_pos_326119	0.0221309
chr1_99662930_99662948_pos_24927	0.0221303
chr2_205686000_205686018_pos_276671	0.0221302
chr2_33210866_33210884_pos_248775	0.0221278
chr1_7719920_7719938_pos_1767	0.0221274
chr2_201420682_201420700_pos_275829	0.0221262
chr15_64032532_64032550_pos_172717	0.0221259
chr2_121563144_121563162_pos_264986	0.0221238
chr2_189559726_189559744_pos_274087	0.0221229
chr8_132773265_132773283_pos_488183	0.0221228
chr19_13099560_13099578_pos_235107	0.0221216
chr20_17796247_17796265_pos_287777	0.0221208
chr11_128576028_128576046_pos_108310	0.0221206
chr1_162696610_162696628_pos_31444	0.0221193
chr13_110955396_110955414_pos_148017	0.0221184
chr9_129963056_129963074_pos_509405	0.022118
chr1_234811984_234812002_pos_49571	0.0221179
chr7_47286204_47286222_pos_451823	0.0221171
chr7_106069762_106069780_pos_458400	0.0221167
chr16_57300594_57300612_pos_191640	0.0221148
chr5_172859204_172859222_pos_406279	0.0221133
chr10_70511068_70511086_pos_66439	0.022113
chr4_123893816_123893834_pos_365776	0.0221125
chr4_146342824_146342842_pos_368924	0.0221119
chrX_10166322_10166340_pos_512684	0.0221108
chr5_58477742_58477760_pos_383481	0.0221103
chr13_108960538_108960556_pos_146884	0.0221086
chr22_38482473_38482491_pos_310702	0.0221086
chr10_58712338_58712356_pos_63832	0.0221057
chr6_87944804_87944822_pos_426057	0.0221042
chr1_226680172_226680190_pos_46171	0.0221038
chr9_14937128_14937146_pos_493407	0.0221035
chr1_208236053_208236071_pos_41897	0.0221033
chr1_29900896_29900914_pos_9736	0.0221021
chr8_48583404_48583422_pos_476722	0.0221007
chr2_189369726_189369744_pos_274009	0.0220977
chrX_3700206_3700224_pos_512374	0.022097
chr15_66830514_66830532_pos_173759	0.0220963
chr2_201149224_201149242_pos_275774	0.0220958
chr8_40350029_40350047_pos_475416	0.0220948
chr6_53673342_53673360_pos_423362	0.0220941
chr17_49616950_49616968_pos_210421	0.0220929
chr1_208594240_208594258_pos_41997	0.0220898
chr4_168587184_168587202_pos_372410	0.0220886
chr18_46338460_46338478_pos_226930	0.0220882
chr7_5487052_5487070_pos_443742	0.0220882
chr1_169193682_169193700_pos_33268	0.0220851
chr2_15667096_15667114_pos_244303	0.0220849
chr5_149003498_149003516_pos_399726	0.022084
chr6_22140462_22140480_pos_416426	0.0220806
chr6_156658588_156658606_pos_438028	0.022079
chr4_173512066_173512084_pos_373244	0.0220786
chr1_27606458_27606476_pos_9391	0.022076
chr5_173774230_173774248_pos_407173	0.0220752
chr2_64770506_64770524_pos_256450	0.0220748
chr3_52144466_52144484_pos_325312	0.0220742
chr9_131889940_131889958_pos_510651	0.0220731
chr2_100964436_100964454_pos_261596	0.0220719
chr10_128916550_128916568_pos_83066	0.0220695
chr18_22219700_22219718_pos_222937	0.0220673
chr9_109858422_109858440_pos_503757	0.0220673
chr16_67773265_67773283_pos_193192	0.0220672
chr5_157541182_157541200_pos_403093	0.0220669
chr4_139763676_139763694_pos_367257	0.0220657
chr3_158098957_158098975_pos_343177	0.022065
chr3_171093673_171093691_pos_344425	0.0220644
chr21_15122080_15122098_pos_297915	0.0220617
chr4_3467344_3467362_pos_351739	0.0220616
chr4_124429410_124429428_pos_365960	0.02206
chrX_48591598_48591616_pos_515559	0.022059
chr12_3184971_3184989_pos_112007	0.0220581
chr11_112883163_112883181_pos_103323	0.0220578
chr18_45571455_45571473_pos_226741	0.0220574
chr18_51480902_51480920_pos_228360	0.0220572
chr3_37766406_37766424_pos_321264	0.0220565
chr6_75376769_75376787_pos_424777	0.022056
chr5_168227285_168227303_pos_404406	0.0220555
chr8_23974924_23974942_pos_471831	0.0220552
chr15_60934084_60934102_pos_171306	0.0220539
chr4_41543774_41543792_pos_356626	0.0220492
chr12_46233724_46233742_pos_118368	0.0220491
chr12_46368926_46368944_pos_118468	0.022047
chr13_44304107_44304125_pos_141040	0.022046
chr5_122493872_122493890_pos_392350	0.0220431
chr1_234775124_234775142_pos_49537	0.0220423
chr20_1187902_1187920_pos_285270	0.0220422
chr3_56788952_56788970_pos_326115	0.02204
chr11_132023156_132023174_pos_109590	0.0220393
chr1_231778078_231778096_pos_47920	0.0220389
chr17_2930154_2930172_pos_200209	0.0220388
chr2_110807687_110807705_pos_263725	0.0220386
chr10_33142242_33142260_pos_60559	0.0220383
chr13_24050588_24050606_pos_136070	0.0220382
chr2_17601066_17601084_pos_244768	0.0220341
chr9_91944178_91944196_pos_500064	0.0220334
chr2_105358781_105358799_pos_262529	0.0220324
chr11_19793468_19793486_pos_89520	0.0220318
chr22_32482939_32482957_pos_308073	0.0220304
chr9_83473820_83473838_pos_498286	0.0220304
chr4_119735298_119735316_pos_364964	0.0220293
chr12_9700807_9700825_pos_113655	0.0220292
chr11_114972070_114972088_pos_104085	0.022028
chr17_50596704_50596722_pos_211126	0.0220234
chr7_33775277_33775295_pos_448931	0.0220201
chr10_29560302_29560320_pos_59083	0.0220182
chr2_11406504_11406522_pos_243548	0.0220172
chr12_109760783_109760801_pos_130007	0.0220162
chr1_176694590_176694608_pos_34460	0.022015
chr2_191442135_191442153_pos_274690	0.0220136
chrX_19867524_19867542_pos_513556	0.0220117
chr12_46362997_46363015_pos_118453	0.0220113
chr2_84973568_84973586_pos_259266	0.02201
chr4_151321833_151321851_pos_369994	0.0220099
chr16_21023916_21023934_pos_188371	0.0220082
chr1_39105414_39105432_pos_11558	0.0220076
chr1_113913208_113913226_pos_26877	0.0220048
chr12_63940410_63940428_pos_122020	0.0220033
chr21_28770870_28770888_pos_299043	0.0220025
chr6_41723634_41723652_pos_421005	0.0220019
chr1_77833718_77833736_pos_20923	0.0220015
chr11_19985258_19985276_pos_89687	0.0220013
chr1_2256322_2256340_pos_374	0.0220009
chr1_57132190_57132208_pos_16562	0.022
chr4_3293040_3293058_pos_351639	0.0219996
chr12_1367456_1367474_pos_110593	0.0219994
chr10_11118843_11118861_pos_54873	0.0219976
chr2_85772340_85772358_pos_259655	0.021996
chr2_111160904_111160922_pos_263816	0.0219959
chr5_54722052_54722070_pos_382087	0.0219959
chr18_76274840_76274858_pos_231345	0.0219945
chr5_72937953_72937971_pos_386144	0.0219945
chr20_62875833_62875851_pos_297507	0.0219939
chr4_89258708_89258726_pos_362148	0.0219938
chr11_68543773_68543791_pos_96889	0.0219936
chrX_134932964_134932982_pos_518524	0.021993
chr13_33723106_33723124_pos_138757	0.0219927
chr13_71864818_71864836_pos_143493	0.0219922
chr4_108115596_108115614_pos_363535	0.0219911
chr7_35530600_35530618_pos_449559	0.0219909
chrX_134604258_134604276_pos_518468	0.0219906
chr3_192571698_192571716_pos_349180	0.0219905
chr7_20459688_20459706_pos_445767	0.0219902
chr4_52914190_52914208_pos_357689	0.0219884
chr1_63777423_63777441_pos_18488	0.0219837
chr15_98654302_98654320_pos_183031	0.0219832
chr11_34194650_34194668_pos_91166	0.0219825
chr7_84022964_84022982_pos_455691	0.0219825
chr3_159784556_159784574_pos_343384	0.0219811
chr6_21046786_21046804_pos_415875	0.0219794
chr4_22573554_22573572_pos_354210	0.021977
chr1_234544397_234544415_pos_49174	0.0219755
chr5_92908399_92908417_pos_389154	0.0219742
chr7_47517176_47517194_pos_452154	0.0219735
chr12_75913678_75913696_pos_123777	0.021973
chr19_38732044_38732062_pos_238219	0.0219724
chr1_83828580_83828598_pos_21717	0.021972
chr9_94941694_94941712_pos_500992	0.021972
chr2_1691544_1691562_pos_241691	0.0219698
chr13_39452331_39452349_pos_139420	0.0219695
chr4_184355470_184355488_pos_374527	0.021967
chr10_95837305_95837323_pos_74720	0.0219669
chr14_75449940_75449958_pos_159165	0.0219667
chr10_71635022_71635040_pos_66944	0.0219664
chr5_156476022_156476040_pos_402779	0.0219659
chr7_30907898_30907916_pos_448406	0.0219649
chr1_65170608_65170626_pos_19140	0.0219632
chr4_158810129_158810147_pos_371687	0.0219627
chr10_59877579_59877597_pos_64088	0.0219611
chr14_35156212_35156230_pos_151070	0.0219609
chr5_65051364_65051382_pos_384283	0.0219604
chr3_186406686_186406704_pos_347501	0.0219576
chr8_109586586_109586604_pos_483643	0.0219575
chr15_48582740_48582758_pos_168975	0.0219574
chr5_32713672_32713690_pos_379610	0.0219565
chr16_58318486_58318504_pos_192125	0.0219545
chr5_40570666_40570684_pos_380819	0.0219515
chr11_47330070_47330088_pos_93577	0.021949
chr6_11921904_11921922_pos_412160	0.021949
chr9_4207002_4207020_pos_491515	0.0219477
chr7_102287260_102287278_pos_457865	0.021945
chr2_111918660_111918678_pos_263952	0.0219448
chr22_36331664_36331682_pos_309620	0.0219408
chr18_36327052_36327070_pos_225887	0.0219392
chr1_61132808_61132826_pos_17660	0.021938
chr20_50111247_50111265_pos_294572	0.0219374
chr14_54713550_54713568_pos_152891	0.0219368
chr1_63630876_63630894_pos_18362	0.0219359
chr3_72908217_72908235_pos_330844	0.021933
chr6_41060914_41060932_pos_420680	0.0219329
chr10_114584486_114584504_pos_79782	0.0219323
chr1_108647006_108647024_pos_25614	0.021932
chr11_8874124_8874142_pos_85565	0.0219314
chr6_72783423_72783441_pos_424554	0.0219301
chr1_59919187_59919205_pos_17285	0.0219293
chr17_21294712_21294730_pos_204756	0.0219287
chr20_35883944_35883962_pos_290798	0.0219281
chr5_97127925_97127943_pos_389657	0.0219243
chr20_34732712_34732730_pos_290451	0.0219229
chr20_51389440_51389458_pos_295056	0.0219215
chr1_183894238_183894256_pos_36400	0.0219194
chr1_170162608_170162626_pos_33316	0.021918
chr6_89985446_89985464_pos_426299	0.0219179
chr2_37569263_37569281_pos_249651	0.0219175
chr8_101459953_101459971_pos_482202	0.0219167
chr11_116853784_116853802_pos_104427	0.0219164
chr1_180562978_180562996_pos_35263	0.0219159
chr8_42202816_42202834_pos_475901	0.0219136
chr5_59264877_59264895_pos_383728	0.0219111
chr12_124413649_124413667_pos_134045	0.021911
chr1_10739974_10739992_pos_3525	0.0219095
chr11_29772884_29772902_pos_90422	0.0219087
chr3_193997676_193997694_pos_349557	0.0219018
chr8_60236990_60237008_pos_477820	0.0219014
chr9_106906108_106906126_pos_502861	0.0219012
chr7_72033238_72033256_pos_454274	0.0218994
chr5_72402838_72402856_pos_385973	0.0218993
chrX_150508528_150508546_pos_518998	0.0218988
chr3_112376587_112376605_pos_333738	0.0218973
chr5_134223903_134223921_pos_394987	0.0218963
chr22_50118857_50118875_pos_313980	0.0218958
chr6_159444238_159444256_pos_439109	0.0218955
chr4_183140546_183140564_pos_374112	0.021894
chr7_70392532_70392550_pos_453931	0.0218934
chr11_74027018_74027036_pos_98264	0.0218927
chrX_18616990_18617008_pos_513408	0.0218906
chr2_10763122_10763140_pos_243391	0.0218888
chr4_141027042_141027060_pos_367943	0.0218887
chr2_99892596_99892614_pos_261228	0.0218879
chr4_16126265_16126283_pos_353848	0.0218873
chr10_79261336_79261354_pos_70404	0.0218871
chr4_141307450_141307468_pos_368036	0.0218866
chr17_62755332_62755350_pos_213600	0.0218855
chr8_27645460_27645478_pos_472728	0.0218855
chr14_58978422_58978440_pos_153721	0.0218853
chr2_23945140_23945158_pos_245924	0.0218848
chr19_56885520_56885538_pos_241450	0.0218843
chr16_22370332_22370350_pos_188563	0.02188
chr7_21942092_21942110_pos_445883	0.0218792
chr10_44311100_44311118_pos_62257	0.0218787
chr3_190581066_190581084_pos_349053	0.0218787
chr5_171520878_171520896_pos_405256	0.0218785
chr19_48896440_48896458_pos_240561	0.0218736
chr5_67059852_67059870_pos_384855	0.0218715
chr1_213905454_213905472_pos_43085	0.0218712
chr10_132632530_132632548_pos_83817	0.0218691
chr9_38294346_38294364_pos_495910	0.0218688
chr2_40239992_40240010_pos_250657	0.0218671
chr2_55223498_55223516_pos_255080	0.0218654
chr6_10404519_10404537_pos_411454	0.0218653
chr1_10153194_10153212_pos_3083	0.0218652
chr15_57497234_57497252_pos_170248	0.0218647
chr2_186863324_186863342_pos_273621	0.0218644
chr5_172931012_172931030_pos_406442	0.0218644
chr2_100073304_100073322_pos_261300	0.0218642
chr16_85462570_85462588_pos_196874	0.0218625
chr22_38769054_38769072_pos_310747	0.0218613
chr17_82963260_82963278_pos_219437	0.0218575
chr5_72157218_72157236_pos_385852	0.0218569
chr5_129174618_129174636_pos_394361	0.0218552
chr1_194069066_194069084_pos_37530	0.0218523
chr11_122581294_122581312_pos_106632	0.0218522
chr15_63945402_63945420_pos_172647	0.0218519
chr16_85370904_85370922_pos_196774	0.0218505
chr7_30915330_30915348_pos_448423	0.0218498
chr7_129391999_129392017_pos_460778	0.0218496
chr12_92502644_92502662_pos_125627	0.0218486
chr5_36537836_36537854_pos_380100	0.0218479
chr3_66416098_66416116_pos_328644	0.0218478
chr10_78359153_78359171_pos_69337	0.0218476
chr3_65714400_65714418_pos_328281	0.0218467
chr18_13280601_13280619_pos_222128	0.0218466
chr7_33806974_33806992_pos_448946	0.0218465
chr11_2791968_2791986_pos_84637	0.0218448
chr11_114139784_114139802_pos_103689	0.0218439
chr6_46947667_46947685_pos_422682	0.0218439
chr9_75064852_75064870_pos_497535	0.0218437
chr9_113161110_113161128_pos_504690	0.0218434
chr7_102891765_102891783_pos_457944	0.0218428
chr4_52853492_52853510_pos_357623	0.0218419
chr20_34710072_34710090_pos_290433	0.0218416
chr1_115069952_115069970_pos_26997	0.021841
chr1_11746892_11746910_pos_3804	0.0218392
chr2_148812552_148812570_pos_267906	0.0218382
chr11_65290887_65290905_pos_95801	0.021838
chr12_21939648_21939666_pos_115905	0.0218378
chr5_142321078_142321096_pos_397637	0.0218372
chr5_151749763_151749781_pos_401936	0.0218371
chr20_31812263_31812281_pos_289526	0.0218368
chr17_7748364_7748382_pos_201186	0.021835
chr4_124902561_124902579_pos_366079	0.0218349
chr4_11543780_11543798_pos_353183	0.0218314
chr5_168969478_168969496_pos_404671	0.0218302
chr4_140137794_140137812_pos_367596	0.0218299
chr7_69365962_69365980_pos_453732	0.0218296
chr10_86661967_86661985_pos_71406	0.0218289
chr1_70441596_70441614_pos_20420	0.0218287
chr17_44543968_44543986_pos_209006	0.0218277
chr1_219753581_219753599_pos_44583	0.021826
chr3_64756338_64756356_pos_327801	0.0218258
chr18_3625122_3625140_pos_220216	0.0218238
chr14_69713596_69713614_pos_157602	0.0218225
chr4_57410823_57410841_pos_358972	0.021818
chr17_2002744_2002762_pos_199580	0.0218178
chr17_62819959_62819977_pos_213610	0.0218169
chr5_126001972_126001990_pos_393609	0.0218168
chrX_155007214_155007232_pos_519478	0.0218145
chr11_47572448_47572466_pos_93690	0.0218136
chr17_78417208_78417226_pos_217977	0.021813
chr4_8281642_8281660_pos_352803	0.0218118
chr9_37969982_37970000_pos_495654	0.0218116
chr3_64902703_64902721_pos_327903	0.0218108
chr1_234542746_234542764_pos_49161	0.0218098
chr9_104864669_104864687_pos_502379	0.0218096
chr6_37139092_37139110_pos_419863	0.0218091
chr1_1873424_1873442_pos_217	0.0218083
chr17_17547956_17547974_pos_203549	0.0218077
chr16_4534386_4534404_pos_186030	0.021804
chr7_44321366_44321384_pos_451219	0.0218038
chr8_30801634_30801652_pos_474034	0.0218028
chr8_13407648_13407666_pos_469132	0.0218023
chr9_71682026_71682044_pos_497284	0.0218019
chr7_139060954_139060972_pos_463946	0.0218008
chr2_120904938_120904956_pos_264795	0.0217999
chr4_173508334_173508352_pos_373209	0.0217996
chr16_64864633_64864651_pos_192436	0.0217983
chr12_106239182_106239200_pos_128939	0.0217967
chr10_5896755_5896773_pos_53950	0.0217965
chr2_54596112_54596130_pos_254780	0.0217917
chr6_93406578_93406596_pos_426863	0.0217908
chr10_3808360_3808378_pos_52992	0.0217876
chr3_43406112_43406130_pos_323170	0.0217868
chr6_139965594_139965612_pos_434473	0.0217841
chr7_4744844_4744862_pos_443539	0.0217834
chr7_80723042_80723060_pos_455488	0.0217832
chr6_2800123_2800141_pos_409398	0.0217814
chr7_114660280_114660298_pos_459506	0.0217811
chr22_35604737_35604755_pos_309065	0.0217804
chr16_54891328_54891346_pos_191146	0.0217801
chr1_7341502_7341520_pos_1455	0.0217783
chr17_66524070_66524088_pos_214493	0.0217782
chr8_125225298_125225316_pos_486353	0.0217767
chr19_42252348_42252366_pos_238914	0.0217719
chr11_126128198_126128216_pos_107435	0.0217716
chr13_41781316_41781334_pos_140291	0.0217708
chr4_173525162_173525180_pos_373386	0.0217688
chr15_98708408_98708426_pos_183178	0.0217684
chr12_108609676_108609694_pos_129321	0.0217683
chr15_41796498_41796516_pos_167713	0.0217677
chr2_192371124_192371142_pos_274840	0.021767
chr4_98518770_98518788_pos_362674	0.0217668
chr10_44311370_44311388_pos_62262	0.0217665
chr1_85616116_85616134_pos_22383	0.0217662
chr15_43123780_43123798_pos_168190	0.0217661
chr9_6272364_6272382_pos_491834	0.021766
chr11_76735302_76735320_pos_99236	0.0217644
chr12_67772991_67773009_pos_122921	0.021764
chr15_60359774_60359792_pos_171099	0.0217639
chr20_57142046_57142064_pos_295924	0.0217631
chr12_54232973_54232991_pos_120821	0.0217626
chr11_75744122_75744140_pos_98795	0.021761
chr1_55634737_55634755_pos_15964	0.0217603
chr11_11809464_11809482_pos_86487	0.0217593
chr22_41598214_41598232_pos_311729	0.0217573
chr1_221478302_221478320_pos_44987	0.0217553
chr10_49360918_49360936_pos_63141	0.0217541
chr9_95048432_95048450_pos_501199	0.0217539
chr11_12478027_12478045_pos_87319	0.0217527
chr4_24801673_24801691_pos_354787	0.0217525
chr8_123156815_123156833_pos_485225	0.0217522
chr1_53896930_53896948_pos_15200	0.0217514
chr1_172359854_172359872_pos_33888	0.0217508
chr5_150560614_150560632_pos_401227	0.021749
chr5_142280262_142280280_pos_397560	0.0217474
chr15_48592546_48592564_pos_168985	0.0217445
chr1_232273198_232273216_pos_48280	0.0217428
chr9_14292637_14292655_pos_492978	0.0217426
chr3_42117638_42117656_pos_322743	0.0217407
chr6_16964956_16964974_pos_414630	0.0217376
chr5_129963466_129963484_pos_394416	0.0217374
chrX_15300138_15300156_pos_513166	0.0217374
chr17_57455226_57455244_pos_212008	0.0217362
chr10_102672672_102672690_pos_76254	0.0217357
chr1_202283554_202283572_pos_38962	0.0217354
chr2_206615834_206615852_pos_276889	0.0217353
chr10_13972172_13972190_pos_55846	0.0217343
chr20_19824215_19824233_pos_288244	0.021733
chr2_109436352_109436370_pos_263492	0.0217327
chr2_96089900_96089918_pos_260286	0.0217323
chr21_17460328_17460346_pos_298270	0.0217323
chr7_151125558_151125576_pos_465145	0.0217315
chr1_87333312_87333330_pos_22598	0.0217312
chr15_95499546_95499564_pos_182569	0.0217307
chr1_6667362_6667380_pos_1270	0.0217295
chr2_72793991_72794009_pos_258681	0.0217289
chr4_55409650_55409668_pos_358623	0.0217289
chr13_106508004_106508022_pos_146605	0.0217287
chr10_51230980_51230998_pos_63491	0.0217283
chr11_36541186_36541204_pos_91863	0.0217263
chr6_11600401_11600419_pos_412009	0.0217262
chr2_171878754_171878772_pos_271426	0.0217255
chr11_12844807_12844825_pos_87721	0.0217252
chr1_39127820_39127838_pos_11606	0.0217242
chr19_47159213_47159231_pos_240137	0.021723
chr18_73319021_73319039_pos_230812	0.0217181
chr3_21746115_21746133_pos_318216	0.0217181
chr20_50763144_50763162_pos_294939	0.0217168
chr10_72736780_72736798_pos_67575	0.0217167
chr15_25710280_25710298_pos_164508	0.0217167
chr10_87927264_87927282_pos_71845	0.0217165
chr21_32451212_32451230_pos_299571	0.0217152
chr18_48600981_48600999_pos_227435	0.0217148
chr18_48925642_48925660_pos_227764	0.0217147
chr12_97556661_97556679_pos_127437	0.0217123
chr2_239945153_239945171_pos_284534	0.0217115
chr19_47648375_47648393_pos_240262	0.0217094
chr2_219118656_219118674_pos_279455	0.0217088
chr5_95406816_95406834_pos_389278	0.0217088
chr1_183604444_183604462_pos_36133	0.0217077
chr17_44272688_44272706_pos_208927	0.0217069
chr5_56098510_56098528_pos_382525	0.0217069
chr13_50401364_50401382_pos_142336	0.0217061
chr17_2901711_2901729_pos_200178	0.0217047
chr4_31236899_31236917_pos_355572	0.0217043
chr2_62664619_62664637_pos_255996	0.0217035
chr22_36259522_36259540_pos_309537	0.021702
chr5_10366462_10366480_pos_377407	0.0216998
chr16_1019308_1019326_pos_184931	0.021699
chr2_64770878_64770896_pos_256452	0.0216982
chrX_68901766_68901784_pos_516343	0.0216962
chr5_88878496_88878514_pos_388653	0.0216953
chr6_89986008_89986026_pos_426307	0.0216945
chr5_58887867_58887885_pos_383489	0.0216941
chr17_57664744_57664762_pos_212268	0.0216935
chr9_27569350_27569368_pos_494514	0.0216902
chr6_25312869_25312887_pos_417019	0.0216894
chr6_134342300_134342318_pos_432627	0.0216894
chr7_104977286_104977304_pos_458133	0.0216869
chr13_112837570_112837588_pos_148435	0.0216847
chr14_33357430_33357448_pos_150712	0.0216845
chr15_99386679_99386697_pos_183763	0.0216839
chr11_128530386_128530404_pos_108224	0.0216832
chr4_24470841_24470859_pos_354708	0.0216831
chr6_35488556_35488574_pos_418968	0.0216794
chr21_26964550_26964568_pos_298679	0.0216779
chr9_14349592_14349610_pos_493195	0.0216777
chr9_72041816_72041834_pos_497368	0.0216776
chr2_202816328_202816346_pos_276046	0.0216773
chr7_2805485_2805503_pos_443203	0.0216725
chr4_123127310_123127328_pos_365349	0.0216699
chr6_138873304_138873322_pos_433933	0.0216692
chr2_71605354_71605372_pos_258303	0.021668
chr4_127709260_127709278_pos_366291	0.0216677
chr14_89603820_89603838_pos_160777	0.0216676
chr5_125012754_125012772_pos_393353	0.0216674
chr10_98467434_98467452_pos_75342	0.0216639
chr2_197145754_197145772_pos_275199	0.0216638
chr1_2535036_2535054_pos_480	0.0216637
chr1_101136894_101136912_pos_25282	0.0216624
chr10_15254888_15254906_pos_56039	0.0216616
chr6_111602799_111602817_pos_428672	0.0216599
chr1_10960444_10960462_pos_3698	0.0216594
chr4_55038682_55038700_pos_358412	0.021659
chr19_10236182_10236200_pos_234408	0.0216583
chr14_72823343_72823361_pos_158198	0.0216581
chrX_47573857_47573875_pos_515475	0.0216568
chr2_9552759_9552777_pos_243052	0.021656
chr5_180467104_180467122_pos_408495	0.021656
chr1_234571960_234571978_pos_49234	0.0216552
chr9_127036166_127036184_pos_507946	0.021654
chr9_33126022_33126040_pos_494587	0.0216527
chr1_21964072_21964090_pos_6923	0.0216517
chr2_121902560_121902578_pos_265054	0.0216513
chr7_112504551_112504569_pos_459325	0.0216504
chr2_74849460_74849478_pos_259083	0.0216488
chr3_24683740_24683758_pos_318639	0.0216486
chr11_78802132_78802150_pos_99702	0.0216469
chr10_33273589_33273607_pos_60700	0.0216455
chr12_92030448_92030466_pos_125408	0.0216442
chr11_125404970_125404988_pos_107310	0.0216429
chr5_88661114_88661132_pos_388483	0.0216418
chr9_94819472_94819490_pos_500798	0.0216411
chr5_31636878_31636896_pos_379190	0.0216408
chr1_244964066_244964084_pos_51258	0.0216359
chr5_34564862_34564880_pos_379914	0.0216357
chr22_29908008_29908026_pos_307530	0.0216349
chr5_153953176_153953194_pos_402082	0.0216347
chr1_230208711_230208729_pos_47289	0.0216338
chr12_14367394_14367412_pos_114561	0.0216337
chr3_11638920_11638938_pos_315845	0.0216334
chr3_195063738_195063756_pos_350367	0.0216333
chr14_59194370_59194388_pos_153792	0.0216324
chr4_152089408_152089426_pos_370428	0.0216323
chr18_34731056_34731074_pos_225440	0.021632
chr3_64652152_64652170_pos_327747	0.0216315
chr7_22110384_22110402_pos_445912	0.0216303
chr13_98928282_98928300_pos_146059	0.0216301
chr13_33679653_33679671_pos_138740	0.021629
chr2_172361628_172361646_pos_271531	0.0216286
chr10_30975188_30975206_pos_59868	0.0216268
chr7_28005938_28005956_pos_447261	0.0216266
chr16_89364785_89364803_pos_198333	0.0216256
chr2_198282292_198282310_pos_275508	0.0216242
chr8_40192467_40192485_pos_475387	0.0216239
chr1_184982386_184982404_pos_36960	0.0216186
chr18_50650083_50650101_pos_228188	0.0216183
chr10_11756018_11756036_pos_55187	0.021618
chr8_120743402_120743420_pos_484768	0.0216143
chr2_134679496_134679514_pos_266709	0.0216113
chr13_39415212_39415230_pos_139395	0.0216093
chr5_171857198_171857216_pos_405539	0.0216089
chr1_31671739_31671757_pos_10089	0.0216088
chr6_132919595_132919613_pos_432314	0.0216088
chr12_121762534_121762552_pos_133060	0.0216046
chr9_76103926_76103944_pos_497630	0.0216038
chr11_72231592_72231610_pos_97564	0.0216031
chr14_99035507_99035525_pos_162375	0.0216031
chr16_1545468_1545486_pos_185010	0.0216022
chr3_171966953_171966971_pos_345001	0.0215997
chr1_203592518_203592536_pos_39833	0.0215983
chr9_2355242_2355260_pos_491157	0.0215975
chr2_218282598_218282616_pos_279327	0.0215967
chr17_64328534_64328552_pos_214085	0.0215963
chr22_35766868_35766886_pos_309165	0.0215949
chr14_59444353_59444371_pos_154228	0.0215941
chr10_15737874_15737892_pos_56320	0.0215902
chr3_42451986_42452004_pos_322829	0.0215869
chr18_35043752_35043770_pos_225517	0.0215835
chr1_3080632_3080650_pos_603	0.0215827
chr1_10790281_10790299_pos_3573	0.0215822
chr6_21769805_21769823_pos_416180	0.0215798
chr22_46508706_46508724_pos_313404	0.0215769
chr14_91369980_91369998_pos_161411	0.0215764
chr8_13122434_13122452_pos_468742	0.0215764
chr21_32134930_32134948_pos_299470	0.0215759
chr14_61329046_61329064_pos_154499	0.0215758
chr9_81375032_81375050_pos_498044	0.0215754
chr2_65429913_65429931_pos_256752	0.0215746
chr15_69125345_69125363_pos_175202	0.0215742
chr17_73304904_73304922_pos_215778	0.0215736
chr10_69716259_69716277_pos_66115	0.0215729
chr11_12044316_12044334_pos_86753	0.0215702
chr2_176390500_176390518_pos_272400	0.0215671
chr1_202291912_202291930_pos_38973	0.0215668
chr2_151298130_151298148_pos_268115	0.0215662
chr10_6364944_6364962_pos_54139	0.0215643
chr6_26553821_26553839_pos_417219	0.0215643
chr12_69624254_69624272_pos_123340	0.0215642
chr10_120946122_120946140_pos_80978	0.021563
chr18_58860822_58860840_pos_229741	0.0215605
chr12_121576474_121576492_pos_132960	0.0215601
chr20_50309054_50309072_pos_294672	0.0215593
chr3_37765992_37766010_pos_321259	0.0215589
chr15_41915392_41915410_pos_167812	0.0215575
chr16_10122660_10122678_pos_186489	0.0215574
chr12_47377084_47377102_pos_118963	0.0215571
chr11_68783730_68783748_pos_96937	0.0215569
chr2_23656783_23656801_pos_245889	0.0215565
chr21_31449934_31449952_pos_299351	0.0215538
chr10_25084088_25084106_pos_58438	0.0215524
chr7_38585752_38585770_pos_450294	0.0215461
chr6_3356484_3356502_pos_409675	0.0215455
chr13_23572762_23572780_pos_135940	0.0215445
chr4_87073610_87073628_pos_361685	0.021544
chr9_38648306_38648324_pos_495987	0.0215437
chr8_11569840_11569858_pos_467785	0.0215416
chr9_69297610_69297628_pos_496741	0.0215393
chr15_54278000_54278018_pos_169761	0.0215387
chr20_54619368_54619386_pos_295829	0.0215368
chr7_111475320_111475338_pos_459134	0.0215356
chr11_16080861_16080879_pos_88405	0.0215333
chr1_226354201_226354219_pos_45960	0.0215329
chr1_177209604_177209622_pos_34599	0.0215309
chr12_21819458_21819476_pos_115818	0.0215309
chr5_68255773_68255791_pos_385380	0.0215298
chr8_140309803_140309821_pos_489352	0.0215294
chr10_73888609_73888627_pos_67879	0.0215287
chr14_103882620_103882638_pos_163768	0.0215226
chr22_38768981_38768999_pos_310746	0.021522
chr18_58362504_58362522_pos_229433	0.0215213
chr5_57451206_57451224_pos_383057	0.0215212
chr7_130363804_130363822_pos_461197	0.0215208
chr6_108581804_108581822_pos_427808	0.0215201
chr1_207868646_207868664_pos_41480	0.0215183
chr5_168765882_168765900_pos_404499	0.0215158
chr3_171175174_171175192_pos_344443	0.0215154
chr1_236830807_236830825_pos_50380	0.0215141
chr22_32950526_32950544_pos_308477	0.0215133
chr4_184783246_184783264_pos_374774	0.0215133
chr6_17703266_17703284_pos_415109	0.021513
chr1_164588784_164588802_pos_31766	0.0215127
chr14_69056566_69056584_pos_157273	0.0215111
chr11_69009963_69009981_pos_97051	0.0215103
chr2_9738162_9738180_pos_243115	0.0215094
chr5_72248514_72248532_pos_385925	0.0215085
chr5_159972164_159972182_pos_403994	0.0215028
chr13_113749734_113749752_pos_148774	0.0215013
chr3_6354644_6354662_pos_314684	0.0215013
chr18_22557083_22557101_pos_223522	0.0215005
chr5_56616282_56616300_pos_382829	0.0214993
chr5_157449194_157449212_pos_403004	0.0214992
chr1_16145574_16145592_pos_5382	0.0214981
chr1_6962546_6962564_pos_1377	0.0214978
chr4_173522079_173522097_pos_373351	0.0214969
chr17_42050352_42050370_pos_207999	0.0214962
chr2_43251504_43251522_pos_252048	0.0214954
chr9_109738074_109738092_pos_503608	0.0214918
chr1_152111702_152111720_pos_29482	0.021491
chr1_152111882_152111900_pos_29485	0.021491
chr3_43190950_43190968_pos_323040	0.0214905
chr2_64859629_64859647_pos_256496	0.0214895
chr6_163397016_163397034_pos_440140	0.021488
chr6_144469080_144469098_pos_435737	0.0214866
chr16_16199608_16199626_pos_187786	0.0214863
chr13_106752792_106752810_pos_146725	0.0214854
chr15_78056940_78056958_pos_178192	0.0214849
chr14_90894418_90894436_pos_161263	0.0214841
chr2_37457726_37457744_pos_249547	0.0214833
chr7_37392232_37392250_pos_450187	0.021483
chr3_149646429_149646447_pos_341785	0.0214813
chr7_5704642_5704660_pos_444095	0.0214808
chr4_185673124_185673142_pos_375194	0.0214802
chr11_114220158_114220176_pos_103920	0.0214801
chr17_61253502_61253520_pos_213357	0.0214776
chr3_14291101_14291119_pos_316768	0.0214757
chr1_31701000_31701018_pos_10118	0.0214751
chr12_93184534_93184552_pos_125952	0.0214751
chr9_89710910_89710928_pos_499469	0.0214743
chr19_42251688_42251706_pos_238912	0.0214741
chr6_45446276_45446294_pos_422187	0.0214737
chr1_70818562_70818580_pos_20430	0.0214714
chr20_17895860_17895878_pos_287880	0.0214704
chr9_715957_715975_pos_490912	0.0214696
chr11_130599194_130599212_pos_109144	0.0214683
chr17_965055_965073_pos_198913	0.0214675
chr22_33756960_33756978_pos_308659	0.0214669
chr15_74777445_74777463_pos_177238	0.0214668
chr11_120181110_120181128_pos_105677	0.0214655
chr6_2744308_2744326_pos_409364	0.0214653
chr10_103044888_103044906_pos_76493	0.0214629
chr17_40312392_40312410_pos_207523	0.0214628
chr2_119744494_119744512_pos_264522	0.0214623
chr22_28183678_28183696_pos_307001	0.0214609
chr3_179714238_179714256_pos_346481	0.0214569
chr10_59382938_59382956_pos_64008	0.0214562
chr20_55253494_55253512_pos_295839	0.0214531
chr2_26274214_26274232_pos_246431	0.021453
chr22_26553256_26553274_pos_306238	0.0214517
chr13_48318204_48318222_pos_141737	0.0214505
chr3_119314879_119314897_pos_334643	0.0214503
chr3_49134780_49134798_pos_324588	0.0214482
chr14_63436650_63436668_pos_155096	0.0214474
chr5_156641716_156641734_pos_402821	0.0214467
chr1_63626478_63626496_pos_18361	0.0214443
chr1_62045676_62045694_pos_18216	0.0214438
chr13_75410521_75410539_pos_143948	0.0214437
chr9_100111402_100111420_pos_502273	0.0214424
chr16_4945072_4945090_pos_186179	0.0214373
chr6_16472478_16472496_pos_414245	0.0214369
chr17_80650577_80650595_pos_218489	0.0214362
chr4_185567623_185567641_pos_375115	0.021436
chr8_11752161_11752179_pos_468461	0.0214358
chr11_125369166_125369184_pos_107256	0.0214354
chr6_44105240_44105258_pos_421969	0.0214343
chr10_31426583_31426601_pos_60087	0.0214327
chr6_75491152_75491170_pos_424917	0.0214319
chr20_44690926_44690944_pos_293003	0.0214314
chr18_48974744_48974762_pos_227921	0.0214307
chr1_63772038_63772056_pos_18480	0.0214296
chr12_46260596_46260614_pos_118393	0.0214287
chr22_25111038_25111056_pos_305958	0.0214276
chr1_236692164_236692182_pos_50221	0.0214263
chr8_2051446_2051464_pos_466464	0.021425
chr10_112191007_112191025_pos_78648	0.0214246
chr11_126421315_126421333_pos_107748	0.0214237
chr14_24928118_24928136_pos_149785	0.0214237
chr3_17179574_17179592_pos_317917	0.0214234
chr15_89167840_89167858_pos_180720	0.02142
chr5_124709830_124709848_pos_393148	0.0214189
chr10_52250607_52250625_pos_63617	0.0214181
chr3_37763254_37763272_pos_321245	0.0214158
chr1_183318682_183318700_pos_36044	0.0214146
chr7_108056053_108056071_pos_459032	0.021412
chr1_232614294_232614312_pos_48734	0.0214112
chr2_207488061_207488079_pos_277192	0.0214101
chr4_173903919_173903937_pos_373691	0.0214101
chr3_69998076_69998094_pos_329568	0.0214096
chr4_142375741_142375759_pos_368234	0.0214095
chr6_111230530_111230548_pos_428536	0.0214084
chr11_112859962_112859980_pos_103290	0.021407
chr20_42338416_42338434_pos_292488	0.0214058
chr17_4595176_4595194_pos_200774	0.0214044
chr8_145058063_145058081_pos_490542	0.0214037
chr11_47234166_47234184_pos_93535	0.0214033
chr19_35644679_35644697_pos_237688	0.0214031
chr20_10509047_10509065_pos_286991	0.0214028
chr21_44083248_44083266_pos_302584	0.0214003
chr1_231836702_231836720_pos_47960	0.0214
chr6_53703295_53703313_pos_423385	0.0214
chr5_14745056_14745074_pos_378207	0.0213998
chr2_195590960_195590978_pos_274851	0.0213985
chr11_128507424_128507442_pos_108191	0.0213981
chr14_51001000_51001018_pos_151729	0.021397
chr14_90624390_90624408_pos_161072	0.0213968
chr20_3753212_3753230_pos_285734	0.0213967
chr1_95012558_95012576_pos_24618	0.0213963
chr14_54697602_54697620_pos_152851	0.0213961
chr8_11702276_11702294_pos_468241	0.0213957
chr9_35349738_35349756_pos_495136	0.0213957
chr19_16283990_16284008_pos_235778	0.0213956
chr10_32980622_32980640_pos_60484	0.0213948
chr3_61980210_61980228_pos_327266	0.0213943
chr12_110215310_110215328_pos_130192	0.0213925
chr9_35688143_35688161_pos_495246	0.0213925
chr19_5536818_5536836_pos_233516	0.0213904
chr1_52154178_52154196_pos_14924	0.0213893
chr7_130431538_130431556_pos_461284	0.0213893
chr17_76525158_76525176_pos_216822	0.0213882
chr3_12947999_12948017_pos_316340	0.021388
chr6_26331042_26331060_pos_417157	0.0213868
chr1_35321322_35321340_pos_11003	0.0213859
chr1_10968518_10968536_pos_3706	0.0213857
chr10_11262652_11262670_pos_55042	0.0213855
chr9_20356566_20356584_pos_494151	0.0213851
chr13_36155175_36155193_pos_138998	0.0213848
chr2_128233742_128233760_pos_265453	0.0213829
chr2_24355068_24355086_pos_245958	0.021382
chr20_32475424_32475442_pos_289823	0.021381
chr2_178701012_178701030_pos_272827	0.0213806
chr12_3206022_3206040_pos_112071	0.0213797
chr14_73762058_73762076_pos_158526	0.0213788
chr11_44766518_44766536_pos_92409	0.0213786
chr6_138844474_138844492_pos_433883	0.021378
chr18_48027850_48027868_pos_227159	0.0213775
chr7_104958820_104958838_pos_458098	0.0213767
chr22_32817538_32817556_pos_308318	0.0213754
chr1_172358935_172358953_pos_33876	0.0213729
chr5_59128614_59128632_pos_383626	0.0213727
chr4_104901660_104901678_pos_363309	0.0213724
chr8_118468066_118468084_pos_484384	0.0213704
chr18_55261449_55261467_pos_228497	0.0213692
chr9_13675452_13675470_pos_492435	0.0213689
chr11_28566976_28566994_pos_90377	0.0213685
chr6_108574924_108574942_pos_427774	0.0213673
chr16_86949168_86949186_pos_197424	0.0213666
chr9_76024056_76024074_pos_497623	0.0213665
chr3_194330874_194330892_pos_349885	0.0213649
chr4_85783702_85783720_pos_361440	0.0213613
chr6_16986410_16986428_pos_414642	0.0213589
chr2_63737324_63737342_pos_256084	0.0213575
chr22_43104326_43104344_pos_312482	0.0213571
chr10_105139496_105139514_pos_77327	0.021357
chr15_37014359_37014377_pos_166297	0.0213551
chr7_132145556_132145574_pos_461796	0.0213542
chr4_64341238_64341256_pos_359162	0.0213538
chr7_26686608_26686626_pos_447127	0.0213538
chr1_230249445_230249463_pos_47349	0.0213522
chr7_44654490_44654508_pos_451335	0.021351
chr1_206576492_206576510_pos_41078	0.0213501
chr9_14067080_14067098_pos_492739	0.0213482
chr13_114032218_114032236_pos_148896	0.0213478
chr17_43439160_43439178_pos_208504	0.0213477
chr4_37885314_37885332_pos_355664	0.0213472
chr12_29732844_29732862_pos_117017	0.0213462
chr13_46520292_46520310_pos_141402	0.0213449
chr1_12461324_12461342_pos_4385	0.0213434
chr1_36299987_36300005_pos_11280	0.0213414
chr8_95693192_95693210_pos_480968	0.021341
chr3_43364151_43364169_pos_323125	0.0213408
chr1_66545128_66545146_pos_19676	0.0213407
chr11_12841182_12841200_pos_87706	0.0213393
chr2_239815262_239815280_pos_284502	0.0213391
chr7_106425044_106425062_pos_458538	0.0213388
chr16_56743950_56743968_pos_191452	0.0213383
chr11_128716414_128716432_pos_108426	0.0213378
chr11_86872506_86872524_pos_100552	0.0213372
chr1_63779438_63779456_pos_18504	0.021337
chr6_36960140_36960158_pos_419626	0.0213369
chr11_63874728_63874746_pos_95336	0.0213362
chr21_39034280_39034298_pos_301409	0.0213359
chr6_72619940_72619958_pos_424499	0.0213352
chr3_11434784_11434802_pos_315552	0.0213343
chr2_37737682_37737700_pos_249828	0.0213325
chr17_35346106_35346124_pos_206414	0.0213318
chr18_75455096_75455114_pos_231260	0.0213309
chr3_38641163_38641181_pos_321806	0.0213294
chr1_218304829_218304847_pos_44073	0.0213281
chr6_12010014_12010032_pos_412163	0.0213275
chr22_37748118_37748136_pos_310247	0.0213269
chr19_18058350_18058368_pos_236330	0.0213267
chr2_96109378_96109396_pos_260310	0.0213238
chr1_31714589_31714607_pos_10147	0.0213236
chr11_74325708_74325726_pos_98300	0.0213236
chr17_19704338_19704356_pos_204507	0.021322
chr16_54280990_54281008_pos_190895	0.0213198
chr5_41420854_41420872_pos_381034	0.0213187
chr11_123450744_123450762_pos_106917	0.021318
chr12_510282_510300_pos_110173	0.0213163
chr7_36045832_36045850_pos_449732	0.0213159
chr13_108961704_108961722_pos_146890	0.021314
chr4_72389140_72389158_pos_359483	0.0213123
chr1_231872677_231872695_pos_48050	0.0213116
chr17_57552322_57552340_pos_212134	0.0213113
chr6_142845898_142845916_pos_435032	0.021311
chr17_77676315_77676333_pos_217378	0.0213108
chr4_79046432_79046450_pos_360779	0.0213091
chr7_92680702_92680720_pos_456269	0.021309
chr18_22337650_22337668_pos_223114	0.0213083
chr1_237542708_237542726_pos_50837	0.0213079
chr7_51012053_51012071_pos_452843	0.0213071
chr3_172268519_172268537_pos_345264	0.021307
chr2_200766554_200766572_pos_275685	0.0213067
chr19_47209822_47209840_pos_240190	0.0213059
chr17_81593132_81593150_pos_219028	0.0213046
chr11_122311912_122311930_pos_106471	0.0213045
chr12_105467885_105467903_pos_128339	0.0213044
chr7_134730492_134730510_pos_462464	0.0213043
chr1_181937104_181937122_pos_35459	0.0213024
chr13_39035540_39035558_pos_139226	0.021302
chr11_130607200_130607218_pos_109165	0.0213019
chr1_53145864_53145882_pos_15123	0.0213017
chr2_25230290_25230308_pos_246185	0.0213012
chr2_186993774_186993792_pos_273649	0.021301
chr10_114715632_114715650_pos_80039	0.0213007
chr17_12732226_12732244_pos_202545	0.0212984
chr1_245567202_245567220_pos_51566	0.0212972
chr7_69781500_69781518_pos_453801	0.021295
chr15_57150360_57150378_pos_169963	0.0212944
chr5_62432233_62432251_pos_384093	0.0212942
chr2_20569189_20569207_pos_245554	0.0212937
chr22_36410122_36410140_pos_309879	0.0212922
chr9_134598771_134598789_pos_511559	0.0212897
chr11_130655616_130655634_pos_109274	0.0212895
chr18_22173412_22173430_pos_222629	0.0212888
chr15_41930886_41930904_pos_167860	0.0212886
chr18_62625399_62625417_pos_230267	0.0212858
chr2_217751062_217751080_pos_278810	0.0212843
chr12_64459640_64459658_pos_122105	0.0212828
chr1_163167522_163167540_pos_31537	0.0212823
chr11_32428210_32428228_pos_90808	0.0212823
chr3_185765182_185765200_pos_347290	0.0212813
chr1_8004977_8004995_pos_1804	0.0212811
chr9_137316183_137316201_pos_512268	0.0212807
chr6_11766778_11766796_pos_412101	0.0212799
chr2_64649180_64649198_pos_256350	0.0212796
chr8_144762514_144762532_pos_490521	0.0212781
chr4_140252946_140252964_pos_367650	0.0212751
chr16_27408042_27408060_pos_189165	0.0212732
chr10_102630526_102630544_pos_76197	0.0212722
chr14_61533834_61533852_pos_154826	0.0212702
chr13_33188797_33188815_pos_138490	0.0212694
chr17_78356590_78356608_pos_217905	0.021268
chr2_145066332_145066350_pos_267734	0.0212661
chr18_59502622_59502640_pos_229968	0.021266
chr15_84828704_84828722_pos_179365	0.0212652
chr18_36630732_36630750_pos_226287	0.0212645
chr1_61436360_61436378_pos_18042	0.0212643
chr6_7595698_7595716_pos_411261	0.0212638
chr7_123600343_123600361_pos_460302	0.0212617
chr6_163406600_163406618_pos_440167	0.021259
chr3_156148973_156148991_pos_342636	0.0212558
chr4_124431824_124431842_pos_365971	0.0212513
chr2_46348066_46348084_pos_253202	0.0212499
chr1_201542550_201542568_pos_38434	0.0212474
chr5_61658636_61658654_pos_384036	0.0212465
chr17_40542413_40542431_pos_207746	0.0212464
chr2_69149692_69149710_pos_257573	0.0212447
chr15_71549788_71549806_pos_176145	0.0212407
chr8_11720296_11720314_pos_468349	0.0212405
chr12_119462066_119462084_pos_132489	0.0212392
chr11_12771172_12771190_pos_87598	0.0212388
chr5_102959138_102959156_pos_389940	0.0212388
chr19_15453354_15453372_pos_235673	0.0212373
chr8_38445014_38445032_pos_474804	0.0212371
chr13_110380004_110380022_pos_147700	0.0212365
chr5_142845631_142845649_pos_398192	0.0212363
chr14_39302694_39302712_pos_151264	0.0212343
chr16_86901764_86901782_pos_197376	0.0212314
chr6_159565825_159565843_pos_439145	0.0212303
chr1_42923093_42923111_pos_13084	0.0212296
chr12_122868134_122868152_pos_133384	0.0212286
chr11_118929316_118929334_pos_105226	0.021227
chr11_29773864_29773882_pos_90431	0.021226
chr5_109193630_109193648_pos_390510	0.0212257
chr3_123881316_123881334_pos_336334	0.0212233
chr10_88967034_88967052_pos_72149	0.0212224
chrX_134536986_134537004_pos_518441	0.0212221
chr5_172887960_172887978_pos_406371	0.0212204
chr19_56132553_56132571_pos_241405	0.0212194
chr3_194478928_194478946_pos_349911	0.0212186
chr12_93909469_93909487_pos_126554	0.0212174
chr9_3747276_3747294_pos_491411	0.0212155
chr6_6747508_6747526_pos_410679	0.0212151
chr8_101109502_101109520_pos_482143	0.021214
chr22_17369798_17369816_pos_303725	0.0212118
chr20_36835695_36835713_pos_291099	0.0212117
chr12_64616379_64616397_pos_122132	0.0212114
chr9_13437981_13437999_pos_492258	0.0212097
chr14_90399792_90399810_pos_160927	0.0212089
chr17_50511310_50511328_pos_210996	0.0212088
chr8_75275343_75275361_pos_479131	0.0212087
chr14_61478350_61478368_pos_154726	0.0212075
chr21_38773526_38773544_pos_301181	0.0212056
chr5_57349320_57349338_pos_382967	0.021205
chr20_1933738_1933756_pos_285474	0.0212045
chr8_27407758_27407776_pos_472674	0.0212038
chr3_119305457_119305475_pos_334636	0.0212023
chr10_95544988_95545006_pos_74604	0.0212007
chr2_88738334_88738352_pos_260232	0.0211999
chr6_40932978_40932996_pos_420571	0.0211984
chr9_123036252_123036270_pos_506922	0.0211984
chr8_66124222_66124240_pos_478369	0.0211967
chr4_140004820_140004838_pos_367481	0.0211966
chr6_4371786_4371804_pos_410017	0.0211965
chr7_85065416_85065434_pos_455753	0.021196
chr15_33860960_33860978_pos_165383	0.0211956
chr19_1897632_1897650_pos_232298	0.0211947
chr2_235075988_235076006_pos_282424	0.0211936
chr14_103024302_103024320_pos_163421	0.0211929
chr2_96953370_96953388_pos_260702	0.021192
chr7_47482119_47482137_pos_452078	0.0211909
chr17_75776494_75776512_pos_216512	0.0211901
chr3_188347802_188347820_pos_348550	0.0211894
chr3_25434145_25434163_pos_318727	0.0211885
chr19_38663376_38663394_pos_238033	0.0211878
chr21_44051560_44051578_pos_302560	0.0211877
chr11_74418596_74418614_pos_98319	0.0211835
chr5_151123936_151123954_pos_401660	0.0211826
chr2_101145524_101145542_pos_261772	0.0211805
chr5_66963674_66963692_pos_384775	0.0211777
chr2_163611407_163611425_pos_270261	0.0211771
chr5_34001657_34001675_pos_379738	0.0211754
chr5_58072418_58072436_pos_383314	0.0211749
chr3_25501262_25501280_pos_318823	0.0211738
chr1_21536248_21536266_pos_6574	0.0211704
chr3_188264708_188264726_pos_348375	0.0211694
chr18_57819944_57819962_pos_229131	0.0211677
chr6_14910782_14910800_pos_413444	0.0211671
chr4_139825368_139825386_pos_367351	0.021167
chr3_107198211_107198229_pos_333016	0.0211667
chr16_53100898_53100916_pos_190612	0.0211646
chr3_193872400_193872418_pos_349505	0.0211646
chr12_3263502_3263520_pos_112225	0.0211639
chr17_511904_511922_pos_198538	0.0211626
chr16_9447060_9447078_pos_186448	0.0211621
chr14_74686480_74686498_pos_158817	0.0211617
chr10_124733640_124733658_pos_82185	0.0211607
chr9_126146440_126146458_pos_507705	0.0211603
chr14_53807532_53807550_pos_152480	0.0211594
chr4_87033310_87033328_pos_361610	0.0211588
chr1_43766602_43766620_pos_13442	0.0211577
chr12_110738676_110738694_pos_130599	0.0211573
chr3_14726148_14726166_pos_316911	0.0211525
chr5_16109707_16109725_pos_378652	0.0211519
chr3_65181344_65181362_pos_328093	0.0211488
chr20_32517108_32517126_pos_289867	0.0211482
chr9_87570090_87570108_pos_498983	0.021148
chr1_205709026_205709044_pos_40748	0.0211448
chr6_152273748_152273766_pos_437355	0.0211422
chr9_133714908_133714926_pos_511132	0.0211415
chr20_59836636_59836654_pos_296911	0.0211409
chr18_10936904_10936922_pos_221637	0.0211388
chr3_46861871_46861889_pos_324128	0.0211375
chr9_89429376_89429394_pos_499353	0.0211342
chr5_95771494_95771512_pos_389313	0.0211335
chr17_54861527_54861545_pos_211420	0.0211333
chr6_133062858_133062876_pos_432347	0.0211328
chr7_151867977_151867995_pos_465637	0.0211326
chr7_28624017_28624035_pos_447571	0.0211322
chr6_43123560_43123578_pos_421402	0.021132
chr14_100677672_100677690_pos_162904	0.0211312
chr19_584554_584572_pos_231953	0.0211305
chr2_105517916_105517934_pos_262781	0.0211301
chr6_111662320_111662338_pos_428725	0.021129
chr11_35542030_35542048_pos_91600	0.0211289
chr11_20002712_20002730_pos_89726	0.0211279
chr2_241610516_241610534_pos_285014	0.0211271
chr12_42742552_42742570_pos_117855	0.0211256
chr17_21174450_21174468_pos_204709	0.0211252
chr4_156946999_156947017_pos_371268	0.021125
chr2_6079830_6079848_pos_242129	0.021123
chr5_143102276_143102294_pos_398455	0.021123
chr8_26651442_26651460_pos_472510	0.0211223
chr11_87220539_87220557_pos_100707	0.0211207
chr4_88613370_88613388_pos_362006	0.0211199
chr5_142568794_142568812_pos_397851	0.0211192
chr6_57177754_57177772_pos_424215	0.0211169
chr15_89139944_89139962_pos_180702	0.0211166
chr17_36482840_36482858_pos_206547	0.0211158
chr4_13832789_13832807_pos_353352	0.0211146
chr12_64946362_64946380_pos_122313	0.0211135
chr2_144936880_144936898_pos_267651	0.0211129
chr17_58587892_58587910_pos_212647	0.0211106
chr22_42642159_42642177_pos_312010	0.0211096
chr4_23937322_23937340_pos_354527	0.0211078
chr10_69061663_69061681_pos_65859	0.0211059
chr4_23930840_23930858_pos_354501	0.0211057
chr8_11675263_11675281_pos_468007	0.021105
chr7_3218554_3218572_pos_443331	0.0211045
chr8_94749440_94749458_pos_480798	0.0211037
chr6_2561550_2561568_pos_409254	0.0211025
chr8_98383360_98383378_pos_481735	0.021101
chr3_45113744_45113762_pos_323507	0.0211008
chr8_22757385_22757403_pos_471409	0.0210998
chr7_131581882_131581900_pos_461626	0.0210955
chr5_1067608_1067626_pos_376371	0.0210954
chr9_34571599_34571617_pos_495009	0.0210936
chr16_19840882_19840900_pos_188132	0.021093
chr1_147599602_147599620_pos_28687	0.0210921
chr15_69060054_69060072_pos_175160	0.0210918
chr4_151779921_151779939_pos_370227	0.0210918
chr1_46820655_46820673_pos_14195	0.0210889
chr9_2818734_2818752_pos_491390	0.0210883
chr3_111874612_111874630_pos_333569	0.0210882
chr6_43780205_43780223_pos_421683	0.0210879
chr8_54454850_54454868_pos_477268	0.0210861
chr7_136885322_136885340_pos_463197	0.0210858
chr5_32162538_32162556_pos_379426	0.0210838
chr2_216682410_216682428_pos_278153	0.0210832
chr4_81664268_81664286_pos_361040	0.0210818
chr1_145782726_145782744_pos_28391	0.0210812
chr10_51421828_51421846_pos_63518	0.0210812
chr3_66485920_66485938_pos_328786	0.021081
chr4_7844400_7844418_pos_352387	0.0210798
chr16_14400118_14400136_pos_187405	0.0210793
chr20_53331686_53331704_pos_295425	0.0210793
chr3_171646127_171646145_pos_344763	0.021078
chr1_171081542_171081560_pos_33542	0.0210773
chr5_124057992_124058010_pos_392771	0.0210752
chr6_13445174_13445192_pos_412949	0.0210749
chr8_132141152_132141170_pos_488078	0.0210746
chr17_42633230_42633248_pos_208256	0.0210716
chr5_93602585_93602603_pos_389217	0.0210711
chr17_20269696_20269714_pos_204622	0.0210701
chr2_237222744_237222762_pos_283136	0.0210633
chr8_120809128_120809146_pos_484804	0.0210624
chr21_37458880_37458898_pos_300764	0.0210623
chr1_8639326_8639344_pos_2361	0.0210621
chr2_144999712_144999730_pos_267694	0.0210603
chr3_126849220_126849238_pos_337440	0.0210583
chr12_6540701_6540719_pos_113299	0.021057
chr2_33014460_33014478_pos_248542	0.0210553
chr16_20883770_20883788_pos_188296	0.0210526
chr6_138834016_138834034_pos_433869	0.0210526
chr12_68451578_68451596_pos_123142	0.0210514
chr17_1905286_1905304_pos_199473	0.0210478
chr7_87056572_87056590_pos_455833	0.0210474
chr20_48682968_48682986_pos_293982	0.0210473
chr15_90158238_90158256_pos_180959	0.0210471
chr10_44986926_44986944_pos_62534	0.0210466
chr7_139681482_139681500_pos_464071	0.0210453
chr7_4613026_4613044_pos_443394	0.021044
chr3_177263616_177263634_pos_345672	0.0210433
chr10_69644776_69644794_pos_66094	0.0210404
chr1_12511917_12511935_pos_4493	0.0210393
chr3_70068825_70068843_pos_329588	0.0210389
chr9_121877132_121877150_pos_506704	0.0210367
chr5_31635580_31635598_pos_379177	0.021034
chr13_110311764_110311782_pos_147525	0.0210337
chr16_73055886_73055904_pos_194390	0.0210326
chr22_28141824_28141842_pos_306952	0.0210316
chr20_48699048_48699066_pos_294028	0.0210306
chr9_7147771_7147789_pos_491931	0.0210303
chr9_14425034_14425052_pos_493282	0.0210291
chr7_51289100_51289118_pos_453012	0.021028
chr1_223081396_223081414_pos_45199	0.0210277
chr8_93987036_93987054_pos_480577	0.0210276
chr7_80584098_80584116_pos_455372	0.0210271
chr12_109745324_109745342_pos_130000	0.0210268
chr7_116501706_116501724_pos_459775	0.0210262
chr6_139942623_139942641_pos_434455	0.021025
chr20_41005448_41005466_pos_292177	0.0210223
chr12_105922262_105922280_pos_128561	0.0210215
chr9_113469262_113469280_pos_504787	0.0210213
chr2_33442606_33442624_pos_248899	0.0210208
chr12_32499183_32499201_pos_117321	0.0210197
chr8_346750_346768_pos_466266	0.0210188
chr13_27463652_27463670_pos_136444	0.0210173
chr8_105325260_105325278_pos_483063	0.0210146
chr11_119379230_119379248_pos_105418	0.0210144
chr5_14862470_14862488_pos_378286	0.0210144
chr2_195534546_195534564_pos_274842	0.021012
chr1_15008147_15008165_pos_4771	0.0210119
chr1_33055530_33055548_pos_10546	0.0210091
chr15_88954603_88954621_pos_180614	0.0210087
chr19_310634_310652_pos_231928	0.0210078
chr6_36034550_36034568_pos_419177	0.0210054
chr8_35872250_35872268_pos_474258	0.0210043
chr12_105218542_105218560_pos_128225	0.0210028
chr1_156123086_156123104_pos_30259	0.0210009
chr10_58477384_58477402_pos_63792	0.0210004
chr14_23694328_23694346_pos_149574	0.0210001
chr2_47007640_47007658_pos_253705	0.021
chr2_101533934_101533952_pos_261984	0.0209999
chr13_45329824_45329842_pos_141319	0.0209988
chr17_68498160_68498178_pos_215084	0.0209986
chr9_72041902_72041920_pos_497369	0.0209986
chr7_140048382_140048400_pos_464232	0.0209978
chr10_72317056_72317074_pos_67476	0.0209976
chr17_2207904_2207922_pos_199982	0.0209965
chr18_48540844_48540862_pos_227339	0.0209956
chr11_119874584_119874602_pos_105569	0.0209954
chr1_236052709_236052727_pos_50027	0.0209952
chr12_121632470_121632488_pos_133007	0.0209949
chr8_101029210_101029228_pos_482105	0.0209944
chr1_87685335_87685353_pos_22708	0.020994
chr20_41391760_41391778_pos_292365	0.0209934
chr4_120754834_120754852_pos_365054	0.020993
chr2_101120796_101120814_pos_261745	0.0209918
chr3_53806317_53806335_pos_325795	0.0209901
chr9_130858554_130858572_pos_509810	0.0209899
chr12_32877852_32877870_pos_117470	0.0209876
chr5_113119764_113119782_pos_391262	0.0209873
chr12_116237120_116237138_pos_131897	0.0209858
chr14_84574774_84574792_pos_160301	0.0209857
chr2_130390626_130390644_pos_265788	0.0209842
chr9_121771156_121771174_pos_506667	0.0209842
chr12_120230722_120230740_pos_132553	0.0209835
chr2_42928696_42928714_pos_251702	0.0209821
chr12_49922898_49922916_pos_119717	0.0209816
chr1_21930174_21930192_pos_6853	0.0209814
chr17_61380340_61380358_pos_213458	0.0209762
chr8_133919650_133919668_pos_488890	0.0209759
chr6_45987178_45987196_pos_422316	0.0209742
chr10_63236583_63236601_pos_65244	0.0209736
chr13_50676588_50676606_pos_142462	0.0209731
chr16_2986246_2986264_pos_185220	0.0209729
chr3_16850076_16850094_pos_317642	0.0209723
chr3_19889522_19889540_pos_318099	0.0209716
chr10_14450106_14450124_pos_55921	0.0209714
chr21_30227702_30227720_pos_299257	0.0209707
chr1_53047876_53047894_pos_15041	0.0209694
chr3_125002510_125002528_pos_336908	0.0209689
chr2_59594818_59594836_pos_255299	0.0209684
chr11_119433145_119433163_pos_105425	0.0209683
chr15_70438982_70439000_pos_175494	0.0209675
chr6_43993027_43993045_pos_421820	0.0209674
chr1_108816685_108816703_pos_25654	0.0209659
chr8_140185222_140185240_pos_489300	0.0209652
chr9_112061530_112061548_pos_504474	0.020965
chr12_110266662_110266680_pos_130347	0.0209643
chr12_106112765_106112783_pos_128792	0.0209641
chr17_44775003_44775021_pos_209110	0.0209636
chr10_86773696_86773714_pos_71677	0.020962
chr1_54160567_54160585_pos_15225	0.0209585
chr11_17504766_17504784_pos_88965	0.0209571
chr1_208644172_208644190_pos_42008	0.0209562
chr18_62525060_62525078_pos_230204	0.0209559
chr15_73021358_73021376_pos_176471	0.0209556
chr3_38581660_38581678_pos_321778	0.0209542
chr19_2168436_2168454_pos_232336	0.0209538
chr6_4612580_4612598_pos_410092	0.0209535
chr2_200765733_200765751_pos_275682	0.0209522
chr20_37912025_37912043_pos_291341	0.0209515
chr13_75403108_75403126_pos_143926	0.0209509
chr10_129961264_129961282_pos_83354	0.0209482
chr6_43328637_43328655_pos_421484	0.0209474
chr14_61524502_61524520_pos_154787	0.0209471
chr17_51057058_51057076_pos_211379	0.0209458
chr10_18505848_18505866_pos_57154	0.0209452
chr1_223831922_223831940_pos_45469	0.0209436
chr15_45641452_45641470_pos_168501	0.0209412
chr7_24826142_24826160_pos_446554	0.0209412
chr10_101292696_101292714_pos_75716	0.0209396
chr6_16409945_16409963_pos_414174	0.0209395
chr1_218460580_218460598_pos_44263	0.0209393
chr1_93567654_93567672_pos_23693	0.0209365
chr20_57398498_57398516_pos_296147	0.0209339
chr17_27247581_27247599_pos_204854	0.0209316
chr10_49110122_49110140_pos_62986	0.0209315
chr2_144514234_144514252_pos_267484	0.0209306
chr5_68273482_68273500_pos_385497	0.02093
chr17_16456912_16456930_pos_203096	0.0209277
chr1_46533122_46533140_pos_14138	0.0209272
chr10_112208526_112208544_pos_78652	0.0209264
chr13_52366564_52366582_pos_142907	0.0209258
chr18_48850920_48850938_pos_227659	0.020925
chr6_82040810_82040828_pos_425427	0.0209249
chr5_14119554_14119572_pos_377781	0.0209248
chr10_31582126_31582144_pos_60107	0.020923
chr6_148289510_148289528_pos_436008	0.020921
chr11_119298088_119298106_pos_105260	0.020919
chr20_20303498_20303516_pos_288547	0.0209186
chr17_73156325_73156343_pos_215715	0.0209182
chr13_80360506_80360524_pos_144828	0.0209174
chr14_72553824_72553842_pos_157995	0.0209159
chr3_64220296_64220314_pos_327579	0.0209157
chr2_68889599_68889617_pos_257434	0.0209153
chr10_17006680_17006698_pos_56593	0.0209151
chr9_120437405_120437423_pos_505917	0.0209149
chr8_133551658_133551676_pos_488770	0.0209142
chr2_168735162_168735180_pos_271159	0.0209141
chr5_125234094_125234112_pos_393470	0.0209132
chr10_76312104_76312122_pos_68736	0.0209124
chr22_24207240_24207258_pos_305507	0.0209112
chr15_74403126_74403144_pos_177080	0.020911
chr16_87179400_87179418_pos_197581	0.0209054
chr3_63328506_63328524_pos_327461	0.0209049
chr11_27282500_27282518_pos_90230	0.0209046
chr15_99452892_99452910_pos_183841	0.0209041
chr21_31371371_31371389_pos_299331	0.0209035
chr16_81693108_81693126_pos_195720	0.0209033
chr6_21406571_21406589_pos_416020	0.0209018
chr3_141660399_141660417_pos_340706	0.0208993
chr1_223115102_223115120_pos_45226	0.0208979
chr12_116197222_116197240_pos_131886	0.0208967
chr8_134794392_134794410_pos_488953	0.0208958
chr9_109430402_109430420_pos_503479	0.0208932
chr10_80155239_80155257_pos_70768	0.0208931
chr8_11955583_11955601_pos_468591	0.0208931
chr8_132517114_132517132_pos_488135	0.0208898
chr8_124397264_124397282_pos_485925	0.020889
chr3_178665856_178665874_pos_346262	0.0208874
chr7_134742284_134742302_pos_462483	0.0208847
chr1_41916266_41916284_pos_12913	0.0208831
chr2_231192565_231192583_pos_281599	0.0208823
chr21_26128188_26128206_pos_298500	0.0208814
chr20_4731026_4731044_pos_286075	0.0208801
chr6_55870114_55870132_pos_423730	0.0208789
chr15_88705264_88705282_pos_180558	0.0208782
chr1_235093391_235093409_pos_49937	0.0208776
chr10_35451346_35451364_pos_61468	0.0208765
chr9_97564439_97564457_pos_501769	0.020876
chr7_131541783_131541801_pos_461583	0.0208756
chr4_142403194_142403212_pos_368269	0.0208755
chr17_70110424_70110442_pos_215394	0.0208743
chr6_90214036_90214054_pos_426504	0.020874
chr15_85421404_85421422_pos_179758	0.0208731
chr19_18388490_18388508_pos_236470	0.0208724
chr5_45336138_45336156_pos_381461	0.020871
chr15_31870936_31870954_pos_165312	0.0208706
chr8_30500522_30500540_pos_473878	0.0208687
chr11_128607997_128608015_pos_108358	0.0208671
chr2_133774058_133774076_pos_266115	0.0208671
chr12_1974498_1974516_pos_110941	0.0208668
chr1_245861326_245861344_pos_51794	0.0208656
chr1_206661424_206661442_pos_41143	0.0208621
chr9_35919384_35919402_pos_495338	0.0208619
chr8_1956930_1956948_pos_466402	0.0208613
chr2_85749604_85749622_pos_259612	0.0208605
chr22_46687116_46687134_pos_313663	0.0208605
chr22_35627340_35627358_pos_309102	0.0208591
chr11_130136380_130136398_pos_108745	0.0208577
chr4_139984638_139984656_pos_367452	0.0208576
chr18_58263091_58263109_pos_229276	0.0208572
chr2_17637372_17637390_pos_244810	0.0208568
chr5_55601600_55601618_pos_382398	0.0208537
chr3_120425256_120425274_pos_335121	0.0208531
chr22_42873082_42873100_pos_312231	0.0208511
chr1_43304622_43304640_pos_13313	0.02085
chrX_139845215_139845233_pos_518844	0.0208496
chr5_138242164_138242182_pos_395922	0.0208491
chr5_32018179_32018197_pos_379362	0.0208463
chr5_150648147_150648165_pos_401418	0.0208458
chr1_15761774_15761792_pos_5101	0.0208439
chr3_39135330_39135348_pos_321896	0.0208435
chr3_124034384_124034402_pos_336374	0.0208419
chr19_47663672_47663690_pos_240267	0.0208407
chr8_58397000_58397018_pos_477663	0.0208405
chr6_18389246_18389264_pos_415422	0.020839
chr10_19947294_19947312_pos_57258	0.0208369
chr15_39510666_39510684_pos_167053	0.0208349
chr2_69683754_69683772_pos_257950	0.0208345
chr2_207333638_207333656_pos_277123	0.0208342
chr2_30615994_30616012_pos_248022	0.0208326
chr10_4279723_4279741_pos_53368	0.0208312
chr22_17891934_17891952_pos_303995	0.0208304
chr11_120547937_120547955_pos_105917	0.02083
chr3_71890806_71890824_pos_330410	0.0208284
chr8_22485466_22485484_pos_471217	0.0208276
chr12_124626593_124626611_pos_134372	0.0208269
chr5_142717784_142717802_pos_397985	0.0208221
chr12_52127080_52127098_pos_120309	0.0208218
chr2_66555904_66555922_pos_257079	0.0208214
chr18_49878712_49878730_pos_228132	0.0208197
chr6_53257503_53257521_pos_423228	0.020817
chr1_10286362_10286380_pos_3152	0.0208154
chr5_142845701_142845719_pos_398193	0.0208153
chr6_18389068_18389086_pos_415419	0.0208143
chr4_155673206_155673224_pos_371131	0.0208127
chr1_155536568_155536586_pos_30073	0.0208111
chr20_10609986_10610004_pos_287046	0.02081
chr5_173326646_173326664_pos_406962	0.0208069
chr2_163667098_163667116_pos_270321	0.0208062
chr3_70829356_70829374_pos_329612	0.0208058
chr2_144713512_144713530_pos_267612	0.0208048
chr10_112986957_112986975_pos_78930	0.0208045
chr1_23554714_23554732_pos_7272	0.0208038
chr9_131608898_131608916_pos_510331	0.0208022
chr1_7529296_7529314_pos_1593	0.0207998
chr8_13065172_13065190_pos_468675	0.0207998
chr13_87677876_87677894_pos_144989	0.0207992
chr7_48643470_48643488_pos_452485	0.0207985
chr2_217890574_217890592_pos_278971	0.0207984
chr2_212451812_212451830_pos_277551	0.0207974
chr10_12907746_12907764_pos_55453	0.0207961
chr22_38802904_38802922_pos_310801	0.0207946
chr6_167647496_167647514_pos_441212	0.0207945
chr3_24146279_24146297_pos_318491	0.0207891
chr8_101831958_101831976_pos_482294	0.0207891
chr6_89985600_89985618_pos_426302	0.0207876
chr8_22422667_22422685_pos_471178	0.0207873
chr10_72269770_72269788_pos_67427	0.0207839
chr6_35490114_35490132_pos_418973	0.0207834
chr1_208164895_208164913_pos_41740	0.0207831
chr22_21917235_21917253_pos_304983	0.0207808
chr6_144315336_144315354_pos_435673	0.0207785
chr7_139683375_139683393_pos_464082	0.020777
chr8_9155723_9155741_pos_467269	0.0207743
chr6_17484264_17484282_pos_415056	0.0207727
chr9_78315592_78315610_pos_497954	0.0207707
chr1_54385776_54385794_pos_15452	0.0207704
chr6_151102468_151102486_pos_437150	0.0207703
chr6_158009758_158009776_pos_438639	0.0207703
chr22_17957824_17957842_pos_304245	0.0207687
chr5_142544472_142544490_pos_397815	0.0207684
chr8_22210660_22210678_pos_471048	0.0207678
chr6_40901082_40901100_pos_420561	0.0207636
chr1_84278952_84278970_pos_21768	0.0207613
chr4_152691418_152691436_pos_370577	0.020761
chr7_44135706_44135724_pos_451027	0.020759
chr1_183079071_183079089_pos_35826	0.0207588
chr2_150358196_150358214_pos_267999	0.0207581
chr4_118954432_118954450_pos_364585	0.0207581
chr5_141695770_141695788_pos_397338	0.0207572
chr20_32333570_32333588_pos_289718	0.0207567
chr5_140251668_140251686_pos_397028	0.0207564
chr18_28111198_28111216_pos_224849	0.0207554
chrX_13664236_13664254_pos_513115	0.0207539
chr5_66323366_66323384_pos_384437	0.020753
chr1_161611993_161612011_pos_31199	0.0207529
chr11_130979594_130979612_pos_109496	0.0207458
chr10_24691382_24691400_pos_58275	0.0207444
chr3_152304204_152304222_pos_342306	0.0207444
chr1_230725622_230725640_pos_47453	0.0207441
chr2_60365781_60365799_pos_255345	0.020744
chr2_134664202_134664220_pos_266650	0.0207438
chr1_27137454_27137472_pos_8758	0.0207437
chr19_5058840_5058858_pos_233387	0.0207434
chr3_104461248_104461266_pos_332767	0.0207428
chr7_22565410_22565428_pos_446094	0.0207427
chr1_61320713_61320731_pos_17904	0.0207413
chr18_35029564_35029582_pos_225509	0.0207413
chr16_82567432_82567450_pos_195837	0.0207412
chr11_22704308_22704326_pos_89992	0.0207398
chr7_37942992_37943010_pos_450238	0.0207397
chr3_16334984_16335002_pos_317401	0.0207393
chr1_99590937_99590955_pos_24866	0.0207371
chr9_36166688_36166706_pos_495461	0.0207356
chr8_141416484_141416502_pos_490096	0.020735
chr1_223726916_223726934_pos_45365	0.0207348
chr8_140550158_140550176_pos_489480	0.0207343
chr3_29453240_29453258_pos_319492	0.0207338
chr4_142331731_142331749_pos_368185	0.0207329
chr2_112812244_112812262_pos_264071	0.0207328
chr1_185960914_185960932_pos_37239	0.0207323
chr7_102286862_102286880_pos_457861	0.020731
chr14_24662777_24662795_pos_149672	0.0207309
chr6_127457660_127457678_pos_431561	0.0207293
chr18_56459346_56459364_pos_228915	0.0207273
chr20_6058086_6058104_pos_286352	0.0207271
chr9_81546074_81546092_pos_498074	0.020726
chr15_29919272_29919290_pos_164922	0.0207247
chr11_125375767_125375785_pos_107275	0.0207223
chr15_40044726_40044744_pos_167137	0.0207219
chr4_140935392_140935410_pos_367825	0.0207204
chr2_159441486_159441504_pos_269319	0.0207186
chr15_39454467_39454485_pos_166978	0.0207174
chr3_61582556_61582574_pos_327011	0.0207174
chr7_151743099_151743117_pos_465595	0.0207163
chr5_173227976_173227994_pos_406605	0.0207158
chr5_10725030_10725048_pos_377582	0.0207134
chr16_80900334_80900352_pos_195493	0.0207127
chr9_94993742_94993760_pos_501074	0.0207117
chr22_39473500_39473518_pos_311119	0.0207112
chr1_91707924_91707942_pos_23360	0.0207107
chr3_52670974_52670992_pos_325494	0.0207057
chr13_41648524_41648542_pos_140218	0.0207053
chr9_125474356_125474374_pos_507492	0.0207017
chr12_79932690_79932708_pos_124381	0.0207015
chr4_186624060_186624078_pos_375842	0.0207003
chr4_140982806_140982824_pos_367861	0.0206994
chr5_111532532_111532550_pos_390659	0.0206994
chr17_65277802_65277820_pos_214236	0.0206983
chr16_63442444_63442462_pos_192339	0.0206978
chr4_47756850_47756868_pos_357014	0.0206976
chr4_168524835_168524853_pos_372367	0.0206966
chr2_214748940_214748958_pos_277712	0.0206948
chr6_17865868_17865886_pos_415146	0.020694
chr4_13704642_13704660_pos_353319	0.0206939
chr7_54774246_54774264_pos_453176	0.0206934
chr15_99407970_99407988_pos_183765	0.0206892
chr1_232403316_232403334_pos_48401	0.020689
chr2_43082546_43082564_pos_251861	0.0206886
chr2_173022112_173022130_pos_271704	0.020685
chr5_102976070_102976088_pos_389958	0.0206839
chr1_183842770_183842788_pos_36314	0.0206837
chr1_221119132_221119150_pos_44905	0.0206834
chr10_104342396_104342414_pos_77284	0.0206831
chr22_42680878_42680896_pos_312044	0.020682
chrX_13006338_13006356_pos_512897	0.0206789
chr10_98361198_98361216_pos_75216	0.0206773
chr18_25853489_25853507_pos_224514	0.0206771
chr12_117083367_117083385_pos_132213	0.0206738
chr20_34968794_34968812_pos_290529	0.0206734
chr19_46478556_46478574_pos_239791	0.0206726
chr13_71464835_71464853_pos_143399	0.0206725
chr2_39541098_39541116_pos_250414	0.020671
chr11_1546781_1546799_pos_84142	0.0206708
chr4_153564784_153564802_pos_370913	0.0206704
chr15_68640922_68640940_pos_174844	0.020669
chr12_57852670_57852688_pos_121469	0.0206685
chr10_35495796_35495814_pos_61526	0.0206678
chr14_101118929_101118947_pos_162947	0.020667
chr8_123763562_123763580_pos_485680	0.020665
chr13_43036846_43036864_pos_140444	0.0206634
chr5_56607782_56607800_pos_382820	0.0206634
chr1_223233736_223233754_pos_45249	0.0206608
chr9_131698854_131698872_pos_510554	0.0206592
chr2_97983978_97983996_pos_260767	0.0206585
chr9_535454_535472_pos_490625	0.0206576
chr1_226606688_226606706_pos_46085	0.0206538
chr7_104978722_104978740_pos_458136	0.0206538
chr21_28771818_28771836_pos_299050	0.0206526
chr7_95547310_95547328_pos_456748	0.0206514
chr5_179285642_179285660_pos_408354	0.0206511
chr21_38987536_38987554_pos_301343	0.0206491
chr12_75709586_75709604_pos_123664	0.020649
chr6_6746879_6746897_pos_410677	0.020649
chr16_12331238_12331256_pos_187225	0.0206488
chr15_90650280_90650298_pos_181210	0.0206487
chr5_150143606_150143624_pos_400922	0.0206485
chr6_72783875_72783893_pos_424557	0.0206476
chr14_77008095_77008113_pos_159759	0.0206456
chr3_193830076_193830094_pos_349463	0.0206455
chr15_94845340_94845358_pos_182305	0.0206454
chr9_108150812_108150830_pos_503215	0.0206451
chr6_142828042_142828060_pos_435020	0.0206416
chr2_101562206_101562224_pos_262009	0.0206412
chr7_77425898_77425916_pos_455155	0.0206399
chr9_81597256_81597274_pos_498103	0.0206393
chr6_144266489_144266507_pos_435605	0.0206388
chr1_202396062_202396080_pos_39033	0.0206387
chr9_134645532_134645550_pos_511582	0.0206369
chr7_130488116_130488134_pos_461318	0.0206342
chr9_17611512_17611530_pos_493609	0.0206339
chr5_150246901_150246919_pos_400989	0.0206324
chr1_8370656_8370674_pos_2092	0.0206307
chr4_53186337_53186355_pos_357889	0.0206307
chr18_48923968_48923986_pos_227748	0.0206306
chr2_237297930_237297948_pos_283197	0.0206302
chr22_25015376_25015394_pos_305880	0.0206302
chr7_136875512_136875530_pos_463158	0.0206283
chr17_57478554_57478572_pos_212035	0.0206279
chr6_152245343_152245361_pos_437322	0.0206273
chr2_216680894_216680912_pos_278139	0.0206262
chr9_18921898_18921916_pos_493953	0.0206259
chr17_44536706_44536724_pos_208990	0.0206251
chr9_131238195_131238213_pos_509993	0.0206243
chr1_43137918_43137936_pos_13234	0.0206229
chr11_74326878_74326896_pos_98313	0.020622
chr6_144330636_144330654_pos_435691	0.0206215
chr2_164784516_164784534_pos_270499	0.0206207
chr3_32597002_32597020_pos_320379	0.0206191
chr10_78575516_78575534_pos_69502	0.0206181
chr20_32681464_32681482_pos_289967	0.0206129
chr6_138430919_138430937_pos_433619	0.0206123
chr9_113344069_113344087_pos_504727	0.0206104
chr11_19987724_19987742_pos_89695	0.0206098
chr10_71837308_71837326_pos_67072	0.020609
chr7_102121647_102121665_pos_457792	0.0206061
chr10_110669530_110669548_pos_78283	0.0206057
chr6_35048954_35048972_pos_418626	0.0206052
chr1_91827722_91827740_pos_23531	0.0206046
chr5_116727370_116727388_pos_391990	0.0206024
chr11_86558307_86558325_pos_100407	0.0206018
chr1_198930126_198930144_pos_37824	0.0206017
chr22_46377778_46377796_pos_313325	0.0205959
chr22_25495446_25495464_pos_306046	0.0205941
chr13_67137554_67137572_pos_143306	0.0205927
chr3_188288456_188288474_pos_348466	0.0205893
chr4_128716534_128716552_pos_366626	0.020589
chr5_149490556_149490574_pos_400402	0.0205885
chr4_183924824_183924842_pos_374366	0.0205871
chr10_28705097_28705115_pos_58688	0.020587
chr15_85496656_85496674_pos_179835	0.0205865
chr2_26002216_26002234_pos_246380	0.0205856
chr10_122689391_122689409_pos_81757	0.0205849
chr3_16897040_16897058_pos_317703	0.0205848
chr8_22981432_22981450_pos_471519	0.0205841
chr3_61904236_61904254_pos_327226	0.0205834
chr4_25092286_25092304_pos_354881	0.0205834
chr2_46803216_46803234_pos_253508	0.0205817
chr9_136675205_136675223_pos_512109	0.0205815
chr13_23462366_23462384_pos_135773	0.0205811
chr4_124478297_124478315_pos_365994	0.0205808
chr16_88459852_88459870_pos_198020	0.0205805
chr18_56168212_56168230_pos_228828	0.0205789
chr2_127080578_127080596_pos_265206	0.0205789
chr2_1018915_1018933_pos_241588	0.0205778
chr3_162367894_162367912_pos_343691	0.0205775
chr16_54486040_54486058_pos_191024	0.020577
chr20_38064265_38064283_pos_291468	0.0205759
chr15_71447474_71447492_pos_176078	0.0205755
chr6_90941098_90941116_pos_426777	0.0205752
chr15_58549331_58549349_pos_170875	0.0205746
chr10_23914811_23914829_pos_58043	0.0205721
chr1_237226607_237226625_pos_50761	0.0205712
chr8_11717597_11717615_pos_468329	0.020571
chr6_160979274_160979292_pos_439472	0.0205698
chr12_110267332_110267350_pos_130351	0.0205692
chr5_1945444_1945462_pos_376693	0.0205683
chr12_20390990_20391008_pos_115557	0.0205679
chr12_93361850_93361868_pos_126114	0.020566
chr1_248915112_248915130_pos_52002	0.0205658
chr5_160175477_160175495_pos_404048	0.0205653
chr14_74965916_74965934_pos_158910	0.0205646
chr1_184330587_184330605_pos_36638	0.0205635
chr3_72319028_72319046_pos_330595	0.0205631
chr4_157005730_157005748_pos_371331	0.0205609
chr7_29040524_29040542_pos_447734	0.0205602
chr6_30747550_30747568_pos_417636	0.0205595
chr16_1331876_1331894_pos_184967	0.0205592
chr5_65861922_65861940_pos_384415	0.0205588
chr16_81446734_81446752_pos_195586	0.0205586
chr3_190044386_190044404_pos_348885	0.0205584
chr10_94275244_94275262_pos_73979	0.0205579
chr3_16941564_16941582_pos_317786	0.0205571
chr8_118086426_118086444_pos_484264	0.0205564
chr12_93824292_93824310_pos_126426	0.0205558
chr13_33230586_33230604_pos_138580	0.0205542
chr6_54043716_54043734_pos_423534	0.0205534
chr14_59426840_59426858_pos_154203	0.0205517
chr17_50585167_50585185_pos_211070	0.0205517
chr16_67816720_67816738_pos_193217	0.0205512
chr5_150644446_150644464_pos_401394	0.0205512
chr9_37732638_37732656_pos_495555	0.0205501
chr19_40604150_40604168_pos_238522	0.0205474
chr11_34132825_34132843_pos_91130	0.0205441
chr1_183675123_183675141_pos_36179	0.020544
chr15_60620954_60620972_pos_171230	0.0205436
chr17_2103534_2103552_pos_199796	0.0205429
chr22_45553366_45553384_pos_313025	0.0205384
chr3_56921988_56922006_pos_326196	0.0205375
chr4_15234852_15234870_pos_353618	0.0205375
chr1_201494394_201494412_pos_38347	0.0205318
chr14_68607366_68607384_pos_156595	0.0205314
chr2_42854331_42854349_pos_251610	0.0205306
chr7_80548902_80548920_pos_455348	0.0205302
chr7_5694024_5694042_pos_444007	0.0205285
chr9_129697768_129697786_pos_509295	0.0205283
chr2_24886858_24886876_pos_246064	0.0205278
chr2_144511173_144511191_pos_267455	0.0205263
chr9_759700_759718_pos_490999	0.0205259
chr3_64802768_64802786_pos_327826	0.0205256
chr2_120766014_120766032_pos_264738	0.0205254
chr2_151908106_151908124_pos_268224	0.0205232
chr8_38091664_38091682_pos_474701	0.0205214
chr20_57128236_57128254_pos_295916	0.0205213
chr3_16896442_16896460_pos_317700	0.020521
chr5_107653279_107653297_pos_390328	0.02052
chr11_102268882_102268900_pos_102208	0.0205184
chr3_172678326_172678344_pos_345439	0.0205176
chr17_2960442_2960460_pos_200224	0.0205165
chr2_144496982_144497000_pos_267364	0.0205161
chr17_9239262_9239280_pos_201783	0.0205142
chr2_62014182_62014200_pos_255739	0.0205138
chr2_181805712_181805730_pos_273285	0.0205127
chr1_180169539_180169557_pos_35163	0.0205126
chr7_140626571_140626589_pos_464418	0.0205126
chr5_178556072_178556090_pos_408284	0.0205123
chr11_134122182_134122200_pos_109950	0.0205121
chr12_68245594_68245612_pos_123077	0.0205114
chr5_40734537_40734555_pos_380872	0.0205084
chrX_40175272_40175290_pos_514898	0.0205077
chr19_16262840_16262858_pos_235757	0.0205068
chr3_5026634_5026652_pos_314619	0.0205067
chr2_47272405_47272423_pos_253966	0.0205049
chr3_37726292_37726310_pos_321199	0.0205031
chr11_123308076_123308094_pos_106838	0.020503
chr16_85472416_85472434_pos_196900	0.0205027
chr20_45051670_45051688_pos_293124	0.0205024
chr1_2232146_2232164_pos_331	0.0204993
chr4_13907458_13907476_pos_353384	0.0204993
chr16_12097698_12097716_pos_187088	0.0204991
chr20_50147078_50147096_pos_294579	0.020499
chr16_25000362_25000380_pos_188896	0.0204984
chr2_144444098_144444116_pos_267243	0.0204979
chr4_24470638_24470656_pos_354702	0.0204977
chr2_183491212_183491230_pos_273516	0.0204976
chr4_94507983_94508001_pos_362462	0.0204971
chr12_93917582_93917600_pos_126556	0.0204953
chr20_9342845_9342863_pos_286870	0.0204949
chr14_59377810_59377828_pos_154129	0.0204946
chr15_49248086_49248104_pos_169119	0.0204946
chrX_31332246_31332264_pos_514031	0.0204937
chr3_53236266_53236284_pos_325637	0.0204928
chr6_157185356_157185374_pos_438352	0.0204912
chrX_150507780_150507798_pos_518994	0.0204898
chr9_99368496_99368514_pos_502186	0.0204895
chr3_150344508_150344526_pos_341965	0.0204891
chr1_112145194_112145212_pos_26512	0.0204885
chr5_168315210_168315228_pos_404421	0.0204883
chr17_67469529_67469547_pos_214702	0.020487
chr7_137685515_137685533_pos_463534	0.0204869
chr10_21757784_21757802_pos_57707	0.0204863
chr5_173245600_173245618_pos_406748	0.0204859
chr5_150216384_150216402_pos_400985	0.0204849
chr2_9281408_9281426_pos_242905	0.0204846
chr9_126959500_126959518_pos_507886	0.0204846
chr5_123883262_123883280_pos_392725	0.0204831
chr14_22848982_22849000_pos_149222	0.0204818
chr15_60400043_60400061_pos_171177	0.0204811
chr16_54901838_54901856_pos_191151	0.020481
chr11_30422974_30422992_pos_90510	0.0204806
chr9_112861152_112861170_pos_504660	0.0204794
chr10_6164762_6164780_pos_54051	0.0204787
chr16_7313360_7313378_pos_186210	0.0204763
chr20_57748000_57748018_pos_296418	0.0204763
chr1_147504863_147504881_pos_28628	0.020474
chr1_156070666_156070684_pos_30184	0.0204729
chr7_51234071_51234089_pos_452953	0.0204713
chr7_128266928_128266946_pos_460601	0.0204701
chr6_131061312_131061330_pos_432101	0.0204693
chr6_46053614_46053632_pos_422378	0.0204671
chr21_38807654_38807672_pos_301192	0.0204664
chr8_2733889_2733907_pos_466537	0.0204658
chr17_46073154_46073172_pos_209745	0.0204643
chr2_108641556_108641574_pos_263209	0.0204638
chr3_98886412_98886430_pos_331979	0.0204638
chr1_87644168_87644186_pos_22669	0.0204578
chr16_69444132_69444150_pos_193551	0.0204566
chr6_25017728_25017746_pos_416916	0.020456
chr4_74997106_74997124_pos_359627	0.020455
chr3_184574666_184574684_pos_346817	0.0204543
chr1_112524184_112524202_pos_26610	0.0204542
chr14_68249232_68249250_pos_156076	0.0204524
chr17_77325203_77325221_pos_217183	0.020451
chr13_26562368_26562386_pos_136338	0.0204504
chr12_106327646_106327664_pos_128978	0.0204488
chr6_16523922_16523940_pos_414334	0.0204484
chr2_241382030_241382048_pos_284967	0.0204481
chr10_79396818_79396836_pos_70531	0.0204447
chr21_41778361_41778379_pos_301996	0.0204438
chr5_146058378_146058396_pos_399013	0.0204437
chr8_93935860_93935878_pos_480543	0.0204432
chr3_28745130_28745148_pos_319304	0.0204423
chr3_152382450_152382468_pos_342398	0.020441
chr1_112054683_112054701_pos_26476	0.0204396
chr1_3078762_3078780_pos_594	0.0204379
chr3_98885167_98885185_pos_331972	0.0204379
chr12_28770550_28770568_pos_116897	0.0204372
chr11_460672_460690_pos_83966	0.0204368
chr6_85865252_85865270_pos_425966	0.0204343
chr8_30202480_30202498_pos_473564	0.0204319
chr18_35459068_35459086_pos_225703	0.0204292
chr20_51533748_51533766_pos_295200	0.020429
chr8_33099882_33099900_pos_474106	0.0204289
chr8_51654358_51654376_pos_476932	0.0204284
chr1_164563482_164563500_pos_31686	0.020428
chr1_145988210_145988228_pos_28548	0.0204279
chrX_120797546_120797564_pos_517918	0.0204277
chrX_154046504_154046522_pos_519286	0.0204276
chr18_75462512_75462530_pos_231276	0.020427
chr17_78041376_78041394_pos_217629	0.0204257
chr4_98449230_98449248_pos_362620	0.0204248
chr1_212290059_212290077_pos_42762	0.0204238
chr3_124299108_124299126_pos_336509	0.0204226
chr1_164765878_164765896_pos_32002	0.0204221
chr12_115013940_115013958_pos_131638	0.0204217
chr6_103893977_103893995_pos_426999	0.0204208
chr3_177764814_177764832_pos_346007	0.0204195
chr11_14027102_14027120_pos_87999	0.0204179
chr6_84773178_84773196_pos_425857	0.0204165
chr15_43922524_43922542_pos_168329	0.0204161
chr1_182236510_182236528_pos_35583	0.020416
chr1_65430034_65430052_pos_19253	0.0204155
chr5_72132338_72132356_pos_385811	0.0204151
chr2_197884246_197884264_pos_275378	0.0204141
chr8_20062502_20062520_pos_470654	0.0204128
chr13_50801308_50801326_pos_142578	0.0204123
chr11_130606862_130606880_pos_109161	0.0204117
chr3_36925101_36925119_pos_320736	0.0204084
chr20_19691372_19691390_pos_288142	0.0204082
chr5_151093712_151093730_pos_401603	0.0204066
chr6_129281058_129281076_pos_431846	0.0204061
chr4_184440340_184440358_pos_374661	0.0204049
chr6_436954_436972_pos_408658	0.0204049
chr13_27447626_27447644_pos_136429	0.0204036
chr12_55738480_55738498_pos_121041	0.0204035
chr5_80219654_80219672_pos_387666	0.020403
chr7_46811617_46811635_pos_451651	0.0204007
chr7_116984948_116984966_pos_459988	0.0203978
chr2_12221752_12221770_pos_243786	0.0203969
chr18_34551093_34551111_pos_225338	0.0203968
chr17_17232316_17232334_pos_203389	0.0203922
chr5_172150864_172150882_pos_405690	0.0203916
chr1_153921018_153921036_pos_29691	0.0203899
chr2_218245570_218245588_pos_279319	0.0203885
chr10_78744940_78744958_pos_69634	0.0203882
chr11_122137300_122137318_pos_106303	0.0203862
chr6_139137238_139137256_pos_433999	0.020386
chr8_127738524_127738542_pos_487009	0.0203858
chrX_43707898_43707916_pos_515176	0.0203847
chr3_71469009_71469027_pos_330319	0.0203845
chr16_21509289_21509307_pos_188439	0.020384
chr5_160133162_160133180_pos_404013	0.0203811
chr19_49152054_49152072_pos_240663	0.0203797
chr2_215460858_215460876_pos_277765	0.0203796
chr21_34199196_34199214_pos_300053	0.0203772
chr5_123814897_123814915_pos_392663	0.0203769
chr19_15403568_15403586_pos_235615	0.0203763
chr4_78336834_78336852_pos_360638	0.0203761
chr11_12628578_12628596_pos_87403	0.020374
chr7_28316155_28316173_pos_447421	0.0203739
chr4_6917848_6917866_pos_352038	0.0203736
chr3_99896250_99896268_pos_332275	0.0203728
chr2_21267892_21267910_pos_245692	0.0203723
chr1_180525048_180525066_pos_35189	0.0203702
chr3_129596930_129596948_pos_338820	0.0203684
chr3_10194410_10194428_pos_315332	0.020368
chr2_46136322_46136340_pos_252948	0.0203677
chr19_55611492_55611510_pos_241371	0.0203654
chr2_144442056_144442074_pos_267238	0.0203641
chr6_2746604_2746622_pos_409370	0.0203634
chr6_154516015_154516033_pos_437642	0.0203623
chr15_36363440_36363458_pos_165865	0.0203592
chr11_65446516_65446534_pos_95864	0.0203582
chr8_102921034_102921052_pos_482851	0.0203567
chr1_116310563_116310581_pos_27542	0.0203563
chr2_46409390_46409408_pos_253236	0.0203535
chr15_85444168_85444186_pos_179781	0.020353
chr12_104672724_104672742_pos_128103	0.0203527
chr4_102552952_102552970_pos_363117	0.0203494
chr2_207395026_207395044_pos_277154	0.0203492
chr2_10984912_10984930_pos_243471	0.0203488
chr3_57999588_57999606_pos_326546	0.0203472
chr15_88083978_88083996_pos_180455	0.0203466
chr15_58380746_58380764_pos_170747	0.0203445
chr2_12535748_12535766_pos_243914	0.020344
chr5_33363240_33363258_pos_379701	0.0203435
chr5_172869864_172869882_pos_406306	0.0203435
chr6_17483950_17483968_pos_415055	0.020341
chr3_65996728_65996746_pos_328420	0.0203403
chr1_54220378_54220396_pos_15236	0.0203392
chr5_149399940_149399958_pos_400149	0.0203377
chr10_86599842_86599860_pos_71346	0.0203359
chr15_62541426_62541444_pos_171753	0.0203345
chr5_41418356_41418374_pos_381022	0.0203342
chr6_26556838_26556856_pos_417242	0.0203338
chr3_183828472_183828490_pos_346711	0.0203334
chr20_2107220_2107238_pos_285538	0.0203333
chr14_90409252_90409270_pos_160930	0.0203316
chr7_151717616_151717634_pos_465542	0.0203308
chr3_149215676_149215694_pos_341405	0.0203298
chr10_29590363_29590381_pos_59124	0.0203293
chr8_21675424_21675442_pos_470912	0.0203292
chr3_129347226_129347244_pos_338638	0.0203283
chr15_74420450_74420468_pos_177101	0.0203278
chr3_72821242_72821260_pos_330800	0.0203269
chr5_138974610_138974628_pos_396207	0.0203269
chr3_65902416_65902434_pos_328327	0.0203262
chr8_23752570_23752588_pos_471762	0.0203255
chr2_8536009_8536027_pos_242495	0.0203253
chr12_27180177_27180195_pos_116563	0.0203248
chr8_129971942_129971960_pos_487601	0.0203242
chr4_139716033_139716051_pos_367182	0.0203238
chr7_31886146_31886164_pos_448551	0.0203229
chr1_232013604_232013622_pos_48194	0.0203204
chr1_33382818_33382836_pos_10728	0.0203191
chr16_54194638_54194656_pos_190833	0.0203191
chr2_152171868_152171886_pos_268277	0.020319
chr3_188170003_188170021_pos_348241	0.0203188
chr20_11214976_11214994_pos_287302	0.0203183
chr9_131291393_131291411_pos_510107	0.0203158
chr9_72577402_72577420_pos_497425	0.0203155
chr7_137081998_137082016_pos_463317	0.0203149
chr13_75417253_75417271_pos_143968	0.0203143
chr20_53942128_53942146_pos_295769	0.020312
chr5_167918984_167919002_pos_404228	0.0203119
chr13_59202048_59202066_pos_143034	0.0203095
chr10_110685256_110685274_pos_78361	0.0203065
chr2_28584088_28584106_pos_247147	0.0203065
chr11_16801504_16801522_pos_88618	0.0203047
chr10_3681863_3681881_pos_52806	0.020304
chr13_49098396_49098414_pos_141952	0.0203036
chr6_46935970_46935988_pos_422678	0.0203025
chr2_102037750_102037768_pos_262266	0.0203023
chr6_36735880_36735898_pos_419389	0.0203014
chr4_139657874_139657892_pos_367171	0.0203006
chr2_27292135_27292153_pos_246692	0.0202992
chr1_192722592_192722610_pos_37362	0.0202985
chr1_116012912_116012930_pos_27453	0.0202983
chr6_138844208_138844226_pos_433877	0.0202961
chr12_47828539_47828557_pos_119169	0.0202958
chr6_5026681_5026699_pos_410157	0.0202957
chr3_187929228_187929246_pos_348078	0.0202945
chr10_33129635_33129653_pos_60555	0.0202934
chr5_173290556_173290574_pos_406888	0.0202929
chr11_119680955_119680973_pos_105476	0.020292
chr8_65143455_65143473_pos_478287	0.0202912
chr2_127661578_127661596_pos_265333	0.0202907
chr11_110317709_110317727_pos_102657	0.0202896
chr15_101200066_101200084_pos_184586	0.0202893
chr14_22848652_22848670_pos_149217	0.0202891
chr20_9119346_9119364_pos_286735	0.0202891
chr9_87285570_87285588_pos_498902	0.0202889
chr1_162697325_162697343_pos_31447	0.0202883
chr18_58590830_58590848_pos_229553	0.020287
chr5_78597544_78597562_pos_387079	0.0202864
chr15_68494688_68494706_pos_174664	0.0202857
chr11_87353218_87353236_pos_100746	0.020285
chr10_95279650_95279668_pos_74071	0.0202845
chr20_19849840_19849858_pos_288255	0.0202841
chr1_178057488_178057506_pos_34744	0.0202817
chr18_7609866_7609884_pos_220790	0.0202807
chr17_44095657_44095675_pos_208798	0.02028
chr7_150448934_150448952_pos_464803	0.0202798
chr14_59427330_59427348_pos_154207	0.0202787
chr2_9262972_9262990_pos_242892	0.0202785
chr3_187856956_187856974_pos_348069	0.0202757
chr15_58545216_58545234_pos_170853	0.0202739
chr5_150630553_150630571_pos_401354	0.0202709
chr1_209267086_209267104_pos_42065	0.0202703
chr4_121398182_121398200_pos_365137	0.0202698
chr2_134197970_134197988_pos_266352	0.0202671
chr5_6703748_6703766_pos_377045	0.0202649
chr9_4334632_4334650_pos_491548	0.0202641
chr7_133978387_133978405_pos_462316	0.020264
chr3_12963828_12963846_pos_316393	0.0202633
chr8_140675678_140675696_pos_489582	0.0202622
chr21_38734430_38734448_pos_301153	0.0202608
chr2_108945018_108945036_pos_263266	0.0202588
chr1_111801302_111801320_pos_26420	0.0202545
chr18_28088606_28088624_pos_224816	0.0202538
chr9_121471262_121471280_pos_506318	0.0202535
chr15_61068473_61068491_pos_171397	0.0202534
chr18_21004914_21004932_pos_222414	0.0202522
chr9_108053764_108053782_pos_503184	0.020252
chr1_201711867_201711885_pos_38579	0.0202517
chr20_10313942_10313960_pos_286939	0.0202516
chr11_128837786_128837804_pos_108496	0.020249
chr9_92463488_92463506_pos_500130	0.020249
chr1_34843463_34843481_pos_10935	0.0202472
chr17_61286082_61286100_pos_213374	0.0202457
chr1_232403442_232403460_pos_48402	0.0202454
chr3_74465832_74465850_pos_331288	0.0202451
chrX_107736906_107736924_pos_517374	0.0202449
chr1_237051552_237051570_pos_50607	0.0202443
chr3_129119900_129119918_pos_338534	0.0202442
chr4_182807019_182807037_pos_374071	0.0202373
chr4_185520304_185520322_pos_375032	0.0202365
chr5_150295371_150295389_pos_401026	0.0202365
chr12_89970990_89971008_pos_125100	0.0202364
chr7_35257787_35257805_pos_449234	0.0202341
chr8_123705454_123705472_pos_485653	0.0202315
chr2_187541876_187541894_pos_273744	0.0202313
chr9_91164823_91164841_pos_499752	0.0202305
chr5_54446656_54446674_pos_381851	0.0202304
chr3_187183548_187183566_pos_347878	0.0202282
chr1_40712242_40712260_pos_12140	0.0202266
chr2_205098988_205099006_pos_276576	0.0202254
chr15_99472162_99472180_pos_183863	0.0202253
chr18_45066998_45067016_pos_226645	0.0202242
chr17_1173758_1173776_pos_199109	0.0202237
chr3_71103722_71103740_pos_329847	0.0202218
chr20_32326222_32326240_pos_289683	0.0202216
chr5_74316106_74316124_pos_386388	0.0202214
chr5_1127477_1127495_pos_376454	0.0202203
chr3_171028368_171028386_pos_344391	0.0202196
chr5_43037304_43037322_pos_381333	0.0202181
chr8_85851968_85851986_pos_479889	0.0202151
chr22_41402454_41402472_pos_311586	0.020214
chr18_25349660_25349678_pos_224482	0.0202135
chr6_163599842_163599860_pos_440338	0.0202119
chr3_129347293_129347311_pos_338639	0.0202117
chr11_13984558_13984576_pos_87977	0.0202101
chr5_14953144_14953162_pos_378337	0.020209
chr3_160292132_160292150_pos_343590	0.0202056
chr5_66881962_66881980_pos_384721	0.0202042
chr13_73767534_73767552_pos_143556	0.0202037
chr5_173547826_173547844_pos_407093	0.0202032
chr4_156942230_156942248_pos_371237	0.020203
chr2_75020195_75020213_pos_259154	0.0202014
chr6_46990975_46990993_pos_422718	0.0202012
chr11_16935082_16935100_pos_88844	0.0202011
chr22_37546634_37546652_pos_310108	0.0202009
chr6_41443966_41443984_pos_420782	0.0201999
chr10_78552348_78552366_pos_69483	0.0201972
chr11_46915202_46915220_pos_93414	0.0201966
chr10_28985512_28985530_pos_58851	0.0201961
chr1_205917921_205917939_pos_40876	0.0201947
chr7_35450930_35450948_pos_449476	0.0201934
chr9_4769488_4769506_pos_491614	0.0201934
chr8_95703878_95703896_pos_480983	0.0201929
chr20_8152334_8152352_pos_286486	0.0201927
chr10_114692073_114692091_pos_79982	0.0201925
chr5_76801692_76801710_pos_386747	0.0201866
chr17_66421054_66421072_pos_214440	0.020184
chr3_194141636_194141654_pos_349663	0.0201801
chr18_28115128_28115146_pos_224872	0.0201793
chr10_44576810_44576828_pos_62302	0.0201765
chr18_12597576_12597594_pos_221868	0.0201763
chr5_173228303_173228321_pos_406608	0.0201758
chr18_10352040_10352058_pos_221511	0.020174
chr4_183798630_183798648_pos_374283	0.0201739
chr1_64933405_64933423_pos_19087	0.0201723
chr19_35213976_35213994_pos_237645	0.020172
chr12_109950148_109950166_pos_130050	0.0201714
chr3_141442232_141442250_pos_340677	0.0201706
chr6_116246611_116246629_pos_429653	0.0201695
chr3_24146137_24146155_pos_318490	0.0201689
chr17_61403151_61403169_pos_213480	0.0201684
chr2_191249206_191249224_pos_274578	0.020168
chr3_141129000_141129018_pos_340428	0.0201674
chr2_226789755_226789773_pos_281033	0.0201666
chr8_37842154_37842172_pos_474555	0.0201661
chr17_10060730_10060748_pos_202008	0.0201656
chr20_19691222_19691240_pos_288140	0.020164
chr6_34416374_34416392_pos_418349	0.020164
chr8_98382989_98383007_pos_481730	0.0201638
chr1_10737074_10737092_pos_3515	0.0201631
chr6_85460712_85460730_pos_425937	0.0201631
chr3_11367636_11367654_pos_315502	0.0201624
chr17_61291696_61291714_pos_213390	0.0201623
chr12_76025030_76025048_pos_123897	0.0201601
chr7_70390370_70390388_pos_453922	0.0201599
chr8_126927216_126927234_pos_486893	0.0201596
chr8_128795342_128795360_pos_487398	0.0201583
chr4_10119500_10119518_pos_353061	0.0201579
chr17_38359212_38359230_pos_206684	0.0201575
chr2_238728608_238728626_pos_284179	0.0201548
chr11_68405746_68405764_pos_96823	0.0201534
chr16_10599008_10599026_pos_186562	0.0201525
chr6_43126394_43126412_pos_421414	0.0201518
chr11_122491600_122491618_pos_106604	0.0201511
chr6_75349470_75349488_pos_424750	0.0201488
chr12_42356536_42356554_pos_117625	0.0201481
chr19_13099508_13099526_pos_235106	0.0201472
chrX_40154145_40154163_pos_514829	0.0201459
chr20_4950136_4950154_pos_286125	0.0201436
chr3_25042310_25042328_pos_318668	0.0201428
chr4_143345248_143345266_pos_368429	0.0201427
chr2_200787470_200787488_pos_275691	0.0201395
chr18_22189416_22189434_pos_222741	0.0201393
chr1_100708526_100708544_pos_25162	0.0201361
chr5_102799212_102799230_pos_389852	0.0201355
chr4_7632568_7632586_pos_352208	0.0201333
chr1_92804898_92804916_pos_23621	0.0201329
chr8_12814110_12814128_pos_468630	0.0201328
chr18_45932947_45932965_pos_226850	0.020132
chr17_32517434_32517452_pos_206163	0.0201306
chr2_54482836_54482854_pos_254632	0.0201261
chr14_77048272_77048290_pos_159895	0.0201253
chr8_54382042_54382060_pos_477226	0.0201244
chrX_63659126_63659144_pos_515945	0.0201236
chr10_60894990_60895008_pos_64451	0.0201232
chr15_25543854_25543872_pos_164426	0.0201206
chr6_23446434_23446452_pos_416711	0.0201186
chr10_22229192_22229210_pos_57722	0.0201174
chr1_168603778_168603796_pos_32957	0.0201145
chr6_167351491_167351509_pos_441152	0.0201143
chr9_127521857_127521875_pos_508327	0.0201141
chr9_14321932_14321950_pos_493112	0.0201128
chr5_168404598_168404616_pos_404439	0.0201122
chr11_16154978_16154996_pos_88446	0.0201108
chr8_93869943_93869961_pos_480494	0.0201108
chr5_66889639_66889657_pos_384727	0.0201104
chr11_27469878_27469896_pos_90348	0.0201085
chr2_25291248_25291266_pos_246246	0.0201085
chr8_126303058_126303076_pos_486585	0.0201017
chr4_159105958_159105976_pos_371845	0.0201007
chr15_63234586_63234604_pos_172463	0.0201004
chr11_3146866_3146884_pos_84802	0.0200989
chr3_149569138_149569156_pos_341629	0.0200986
chr2_37460170_37460188_pos_249572	0.0200973
chr11_68998643_68998661_pos_97034	0.0200959
chr17_81557919_81557937_pos_218988	0.0200938
chr8_11702204_11702222_pos_468240	0.0200932
chr7_35446083_35446101_pos_449453	0.0200926
chr6_56424338_56424356_pos_423841	0.0200892
chr11_113114464_113114482_pos_103399	0.0200886
chr19_49150600_49150618_pos_240650	0.0200883
chr2_40403574_40403592_pos_250810	0.0200882
chr2_102063821_102063839_pos_262333	0.0200881
chr9_95183277_95183295_pos_501296	0.0200881
chr1_184075612_184075630_pos_36551	0.0200879
chr5_151660878_151660896_pos_401807	0.0200874
chr12_105922344_105922362_pos_128562	0.0200871
chr6_135323294_135323312_pos_432861	0.0200866
chr11_64863598_64863616_pos_95702	0.0200838
chr14_58283318_58283336_pos_153535	0.0200835
chr6_104705278_104705296_pos_427032	0.0200818
chr20_56555096_56555114_pos_295883	0.0200802
chr6_7467388_7467406_pos_411169	0.0200799
chr15_63069275_63069293_pos_172359	0.0200791
chr15_98428892_98428910_pos_182951	0.020077
chr2_1642298_1642316_pos_241655	0.0200757
chr4_157005698_157005716_pos_371330	0.0200757
chr1_231584347_231584365_pos_47864	0.0200744
chr12_7960049_7960067_pos_113491	0.0200728
chr7_131012148_131012166_pos_461425	0.0200724
chr19_48627450_48627468_pos_240404	0.0200689
chrX_21747590_21747608_pos_513660	0.0200677
chr5_159441700_159441718_pos_403784	0.0200671
chr1_234631792_234631810_pos_49325	0.0200669
chr12_105982379_105982397_pos_128647	0.0200653
chr19_5692436_5692454_pos_233560	0.020063
chr5_74577200_74577218_pos_386502	0.0200611
chr15_63539629_63539647_pos_172554	0.0200604
chr17_17730620_17730638_pos_203762	0.0200585
chr16_57591376_57591394_pos_191768	0.0200584
chr17_29572991_29573009_pos_205425	0.0200582
chr6_152293265_152293283_pos_437367	0.0200581
chr19_13063918_13063936_pos_235051	0.0200577
chr1_115757394_115757412_pos_27396	0.0200563
chr14_50001930_50001948_pos_151476	0.020055
chr16_85169420_85169438_pos_196604	0.0200547
chr15_42583952_42583970_pos_168102	0.0200522
chr6_6739424_6739442_pos_410654	0.0200518
chr2_31238304_31238322_pos_248182	0.0200485
chr9_86754766_86754784_pos_498647	0.0200468
chr17_59853601_59853619_pos_213092	0.0200461
chr4_82462480_82462498_pos_361113	0.0200436
chr7_112144829_112144847_pos_459226	0.0200426
chr18_7362102_7362120_pos_220658	0.0200414
chr4_186820466_186820484_pos_376080	0.0200411
chr10_112811006_112811024_pos_78822	0.0200396
chr19_7243163_7243181_pos_234121	0.0200388
chr3_128624918_128624936_pos_338302	0.0200388
chr20_47231638_47231656_pos_293470	0.0200372
chr3_188189690_188189708_pos_348266	0.0200366
chr22_41402126_41402144_pos_311581	0.0200362
chr1_114346644_114346662_pos_26962	0.0200361
chr14_30995072_30995090_pos_150042	0.0200356
chr5_14357622_14357640_pos_377975	0.0200353
chr12_19946797_19946815_pos_115413	0.0200328
chr22_46650204_46650222_pos_313612	0.0200294
chr12_106145393_106145411_pos_128869	0.0200293
chr6_163417168_163417186_pos_440194	0.0200293
chr20_19995458_19995476_pos_288460	0.0200275
chr3_61953542_61953560_pos_327262	0.0200274
chr14_91369919_91369937_pos_161409	0.0200268
chr1_89702064_89702082_pos_22929	0.0200261
chr8_134841666_134841684_pos_489027	0.0200257
chr5_107475570_107475588_pos_390175	0.0200252
chr11_78811650_78811668_pos_99739	0.0200229
chr1_205501020_205501038_pos_40652	0.0200167
chr9_35511179_35511197_pos_495155	0.0200163
chr11_64386100_64386118_pos_95584	0.0200157
chr3_38724213_38724231_pos_321856	0.0200142
chr13_20140490_20140508_pos_135088	0.0200139
chr4_145934529_145934547_pos_368852	0.0200139
chr14_92725010_92725028_pos_161676	0.0200125
chr5_122295419_122295437_pos_392289	0.0200125
chr12_108833600_108833618_pos_129651	0.0200116
chr4_53930080_53930098_pos_358125	0.0200109
chr5_66326324_66326342_pos_384452	0.0200092
chr9_121658983_121659001_pos_506537	0.0200039
chr1_226680400_226680418_pos_46175	0.0200014
chr2_160631301_160631319_pos_269899	0.0200011
chr10_96440678_96440696_pos_74773	0.0200008
chr3_126949188_126949206_pos_337544	0.0200006
chr5_129501376_129501394_pos_394412	0.0199995
chr1_62736048_62736066_pos_18351	0.019997
chr10_43214746_43214764_pos_61850	0.0199953
chr1_8204990_8205008_pos_2007	0.0199946
chr8_100527156_100527174_pos_481956	0.0199942
chr11_73266050_73266068_pos_98000	0.0199927
chr1_186896372_186896390_pos_37289	0.0199876
chr1_184893764_184893782_pos_36900	0.0199875
chr17_40021486_40021504_pos_207270	0.019986
chr21_45953784_45953802_pos_303327	0.0199843
chr9_4093244_4093262_pos_491469	0.0199842
chr12_3236926_3236944_pos_112133	0.0199833
chr20_40683702_40683720_pos_292127	0.0199815
chr16_21161462_21161480_pos_188416	0.0199809
chr15_39625630_39625648_pos_167067	0.0199806
chr11_30474740_30474758_pos_90556	0.0199798
chr6_30730960_30730978_pos_417630	0.0199797
chr6_168036100_168036118_pos_441360	0.0199794
chr8_11710058_11710076_pos_468260	0.0199781
chr17_73760618_73760636_pos_215987	0.0199776
chr1_219188576_219188594_pos_44459	0.0199767
chr1_60948738_60948756_pos_17413	0.0199764
chr14_54785370_54785388_pos_153030	0.0199759
chr10_96413658_96413676_pos_74759	0.0199731
chr3_61927511_61927529_pos_327252	0.019971
chr2_217331684_217331702_pos_278563	0.0199689
chr1_67957292_67957310_pos_20147	0.0199663
chr9_133004597_133004615_pos_510855	0.0199652
chr10_64209496_64209514_pos_65520	0.019965
chr16_66006664_66006682_pos_192639	0.0199649
chr11_43993046_43993064_pos_92094	0.0199626
chr3_46416142_46416160_pos_323905	0.0199618
chr12_68237310_68237328_pos_123060	0.0199613
chr4_13694288_13694306_pos_353313	0.0199609
chr17_3880195_3880213_pos_200425	0.0199602
chr1_226944946_226944964_pos_46332	0.0199579
chr17_47205716_47205734_pos_209864	0.0199565
chr2_71852280_71852298_pos_258476	0.0199555
chr19_29872642_29872660_pos_237129	0.0199553
chr1_39192670_39192688_pos_11677	0.0199547
chr1_109439074_109439092_pos_25845	0.019954
chr2_47323374_47323392_pos_254010	0.019954
chr2_2847046_2847064_pos_241852	0.019953
chr12_14555630_14555648_pos_114633	0.0199529
chr12_1502272_1502290_pos_110686	0.0199522
chr2_37871436_37871454_pos_249970	0.0199521
chr3_53707381_53707399_pos_325767	0.0199513
chr9_13860168_13860186_pos_492545	0.0199501
chr2_106817165_106817183_pos_262995	0.0199495
chr10_11025950_11025968_pos_54721	0.019949
chr19_18504436_18504454_pos_236606	0.0199477
chrX_150547611_150547629_pos_519017	0.0199461
chr14_98189626_98189644_pos_162367	0.019946
chr13_44292764_44292782_pos_140995	0.0199432
chr10_97494511_97494529_pos_74924	0.019941
chr11_19653228_19653246_pos_89375	0.0199408
chr21_44140489_44140507_pos_302618	0.0199394
chr6_30769755_30769773_pos_417679	0.0199392
chr8_99091596_99091614_pos_481771	0.0199381
chr2_130337223_130337241_pos_265762	0.0199365
chr19_48729140_48729158_pos_240469	0.0199362
chr5_14264723_14264741_pos_377903	0.0199307
chr7_91268484_91268502_pos_456070	0.0199303
chr9_89021282_89021300_pos_499331	0.0199294
chr6_20216866_20216884_pos_415688	0.0199293
chr11_1548538_1548556_pos_84154	0.0199274
chr13_106486860_106486878_pos_146587	0.0199272
chr15_74048729_74048747_pos_176926	0.0199264
chr1_170354474_170354492_pos_33383	0.019926
chr20_19981230_19981248_pos_288433	0.0199237
chr16_56748390_56748408_pos_191473	0.0199226
chr6_26533226_26533244_pos_417201	0.0199224
chr12_110738610_110738628_pos_130597	0.0199215
chr7_66051100_66051118_pos_453562	0.0199196
chrX_31227430_31227448_pos_513996	0.0199192
chr6_18431770_18431788_pos_415437	0.0199191
chr7_68318703_68318721_pos_453675	0.0199182
chr1_66333525_66333543_pos_19498	0.0199154
chr6_10532092_10532110_pos_411494	0.0199146
chr10_18071894_18071912_pos_56870	0.0199137
chr1_116648354_116648372_pos_27755	0.0199135
chr13_35979491_35979509_pos_138976	0.019913
chr16_70789600_70789618_pos_194039	0.0199116
chr1_244730789_244730807_pos_51201	0.0199104
chr17_1908045_1908063_pos_199487	0.0199097
chr3_141240857_141240875_pos_340475	0.0199089
chr6_134798030_134798048_pos_432801	0.0199089
chr16_62014714_62014732_pos_192335	0.0199086
chr11_128894638_128894656_pos_108529	0.0199077
chr5_111752788_111752806_pos_390889	0.0199075
chr8_51720766_51720784_pos_476956	0.0199071
chr4_120243154_120243172_pos_365009	0.0199046
chr22_38081083_38081101_pos_310421	0.0199036
chr16_2057336_2057354_pos_185101	0.0199029
chr2_30612570_30612588_pos_248014	0.0199015
chr7_105639094_105639112_pos_458257	0.0199003
chr5_16025918_16025936_pos_378635	0.0199
chr8_10409578_10409596_pos_467482	0.0198993
chr3_25432541_25432559_pos_318720	0.0198977
chr17_44138334_44138352_pos_208879	0.0198968
chr13_23723616_23723634_pos_136012	0.0198952
chr1_230167501_230167519_pos_47250	0.0198938
chr17_44147000_44147018_pos_208896	0.0198912
chr3_149648614_149648632_pos_341788	0.0198909
chr3_71251608_71251626_pos_330129	0.0198906
chr1_172211438_172211456_pos_33774	0.0198877
chr14_93953422_93953440_pos_162033	0.0198877
chr2_28595484_28595502_pos_247168	0.0198858
chr1_6330482_6330500_pos_1169	0.0198842
chr21_29146338_29146356_pos_299119	0.0198835
chr7_64999570_64999588_pos_453536	0.0198835
chr9_18847956_18847974_pos_493896	0.0198818
chr22_37752658_37752676_pos_310281	0.0198805
chr17_8608341_8608359_pos_201471	0.0198801
chr6_162721859_162721877_pos_439709	0.0198801
chr12_106118420_106118438_pos_128804	0.01988
chr12_76871949_76871967_pos_124099	0.0198798
chr20_45342312_45342330_pos_293148	0.0198798
chr7_77289144_77289162_pos_455124	0.0198795
chr1_109640326_109640344_pos_25924	0.0198782
chr17_8160424_8160442_pos_201301	0.0198776
chr15_42057138_42057156_pos_167994	0.0198768
chr6_26313470_26313488_pos_417151	0.0198763
chr3_14234478_14234496_pos_316719	0.0198741
chr1_27529172_27529190_pos_9098	0.0198718
chr6_108798576_108798594_pos_427981	0.0198703
chr17_78342702_78342720_pos_217851	0.0198702
chr15_99512084_99512102_pos_183957	0.019864
chr12_2198394_2198412_pos_111203	0.0198636
chr3_113051378_113051396_pos_333903	0.0198629
chr4_186685876_186685894_pos_375909	0.0198625
chr14_77031660_77031678_pos_159823	0.0198614
chr1_234842750_234842768_pos_49586	0.0198594
chr11_125167794_125167812_pos_107116	0.0198591
chrX_118530748_118530766_pos_517751	0.0198591
chr20_41525490_41525508_pos_292447	0.0198574
chr5_95734458_95734476_pos_389294	0.0198512
chr15_51163297_51163315_pos_169357	0.0198495
chr8_102652053_102652071_pos_482619	0.0198485
chr1_68142139_68142157_pos_20185	0.0198474
chr1_226301402_226301420_pos_45932	0.0198457
chr17_73613927_73613945_pos_215946	0.0198444
chr6_15431956_15431974_pos_413638	0.0198436
chr10_58755858_58755876_pos_63850	0.0198422
chr16_87954086_87954104_pos_197837	0.0198407
chr18_45803026_45803044_pos_226838	0.0198407
chr3_128381486_128381504_pos_338149	0.0198394
chr1_230826474_230826492_pos_47542	0.0198389
chr12_121770522_121770540_pos_133079	0.0198354
chr12_67751746_67751764_pos_122901	0.0198325
chr9_120935500_120935518_pos_506057	0.0198315
chr3_142022340_142022358_pos_340810	0.0198312
chr10_62082984_62083002_pos_64988	0.0198311
chr22_33776746_33776764_pos_308690	0.0198311
chr5_95781371_95781389_pos_389340	0.0198271
chr9_70492025_70492043_pos_497083	0.0198264
chr7_157358104_157358122_pos_465851	0.0198262
chr1_216786064_216786082_pos_43758	0.0198224
chr1_74357407_74357425_pos_20558	0.0198218
chr2_134775160_134775178_pos_266768	0.0198217
chr2_48525478_48525496_pos_254187	0.0198212
chr11_82842212_82842230_pos_99983	0.0198191
chr8_17769312_17769330_pos_469826	0.0198188
chr20_57668314_57668332_pos_296340	0.019818
chr1_24793910_24793928_pos_7902	0.0198178
chr10_114541604_114541622_pos_79726	0.0198173
chr3_146308458_146308476_pos_341218	0.0198149
chr10_33152531_33152549_pos_60573	0.0198148
chr7_123598781_123598799_pos_460284	0.0198146
chr15_83077626_83077644_pos_179114	0.019812
chr2_239211632_239211650_pos_284270	0.0198094
chr12_112123054_112123072_pos_130985	0.0198072
chr4_25077203_25077221_pos_354836	0.0198064
chr2_130819796_130819814_pos_265813	0.0198052
chr11_27340256_27340274_pos_90239	0.0198033
chr16_49838794_49838812_pos_190278	0.0198006
chr11_3944634_3944652_pos_84914	0.0198003
chr15_63916280_63916298_pos_172623	0.0197965
chr17_44587580_44587598_pos_209061	0.0197954
chr6_6920444_6920462_pos_410814	0.0197923
chr6_107821035_107821053_pos_427711	0.0197912
chr8_30202354_30202372_pos_473561	0.0197911
chr8_94991022_94991040_pos_480850	0.0197904
chr10_60298792_60298810_pos_64270	0.0197868
chr10_132572243_132572261_pos_83715	0.0197863
chr15_77226294_77226312_pos_177757	0.019785
chr2_20525022_20525040_pos_245515	0.0197843
chr8_97225484_97225502_pos_481338	0.0197839
chr10_104310080_104310098_pos_77213	0.0197819
chr12_58917384_58917402_pos_121623	0.0197793
chr14_69090386_69090404_pos_157304	0.0197787
chr17_50542230_50542248_pos_211030	0.0197784
chr15_85463852_85463870_pos_179796	0.0197783
chr6_169074573_169074591_pos_441582	0.0197776
chr1_208207509_208207527_pos_41828	0.0197774
chr3_105792352_105792370_pos_332867	0.0197766
chr6_136014855_136014873_pos_432955	0.019775
chr18_10247572_10247590_pos_221490	0.0197697
chr6_28953210_28953228_pos_417444	0.0197682
chr13_99275225_99275243_pos_146200	0.0197678
chr22_27873619_27873637_pos_306756	0.0197675
chr2_241544100_241544118_pos_284979	0.0197665
chr15_68567322_68567340_pos_174740	0.0197663
chr5_95934563_95934581_pos_389454	0.0197623
chr11_68781072_68781090_pos_96927	0.0197612
chr2_6081358_6081376_pos_242136	0.0197608
chr7_30842902_30842920_pos_448331	0.0197596
chr3_50442876_50442894_pos_324928	0.0197587
chr5_72452750_72452768_pos_386019	0.0197543
chr3_73511888_73511906_pos_331023	0.0197535
chr4_81599488_81599506_pos_360991	0.0197532
chr2_168734610_168734628_pos_271154	0.0197514
chr11_119378361_119378379_pos_105410	0.0197502
chr21_36023395_36023413_pos_300504	0.0197499
chr10_25048038_25048056_pos_58402	0.0197494
chr22_41660502_41660520_pos_311741	0.019749
chr2_237675090_237675108_pos_283606	0.0197468
chr13_111252494_111252512_pos_148120	0.0197458
chr2_174951915_174951933_pos_272278	0.0197441
chr7_41069888_41069906_pos_450548	0.0197437
chr10_80104818_80104836_pos_70738	0.0197431
chr17_8611882_8611900_pos_201481	0.0197429
chr3_128814852_128814870_pos_338418	0.0197428
chr1_41538285_41538303_pos_12658	0.0197416
chr3_141452197_141452215_pos_340692	0.0197389
chr2_203783928_203783946_pos_276274	0.0197379
chr5_58891624_58891642_pos_383504	0.0197377
chr12_113227275_113227293_pos_131045	0.0197374
chr1_15850578_15850596_pos_5143	0.0197352
chr3_176193374_176193392_pos_345598	0.0197348
chr18_63238101_63238119_pos_230524	0.0197347
chr1_204102456_204102474_pos_40104	0.0197326
chr6_163406022_163406040_pos_440159	0.0197313
chr2_40549467_40549485_pos_251059	0.0197303
chr5_137567387_137567405_pos_395602	0.0197274
chr15_68494284_68494302_pos_174662	0.0197266
chr11_112780844_112780862_pos_103161	0.0197263
chr6_35045356_35045374_pos_418595	0.0197263
chr1_27599288_27599306_pos_9371	0.019725
chr14_90718194_90718212_pos_161140	0.0197248
chr10_50558523_50558541_pos_63340	0.0197242
chr2_9179092_9179110_pos_242765	0.0197234
chr12_3019984_3020002_pos_111727	0.0197209
chr4_19532328_19532346_pos_354111	0.0197196
chr3_122974204_122974222_pos_335687	0.0197185
chrX_123408772_123408790_pos_517938	0.019717
chr2_9230220_9230238_pos_242821	0.0197164
chr1_179761948_179761966_pos_35098	0.019715
chr3_38543812_38543830_pos_321723	0.0197134
chr5_16155852_16155870_pos_378721	0.0197132
chr1_60990439_60990457_pos_17453	0.0197111
chr14_100285418_100285436_pos_162831	0.0197106
chr13_110387817_110387835_pos_147713	0.0197101
chr11_117885064_117885082_pos_104877	0.0197096
chr10_79379958_79379976_pos_70491	0.0197091
chr10_80200560_80200578_pos_70842	0.019709
chr20_33787540_33787558_pos_290201	0.0197068
chr19_18492690_18492708_pos_236586	0.0197062
chr5_149297498_149297516_pos_400022	0.019706
chr12_104408800_104408818_pos_127947	0.0197024
chr14_65074040_65074058_pos_155674	0.0197023
chr1_201563068_201563086_pos_38468	0.0197016
chr3_38616320_38616338_pos_321796	0.0197009
chr6_122010209_122010227_pos_430861	0.0197007
chr14_103607354_103607372_pos_163610	0.0196996
chr6_152302048_152302066_pos_437381	0.0196971
chr7_151705277_151705295_pos_465517	0.0196966
chr19_14128060_14128078_pos_235294	0.0196957
chr6_142887037_142887055_pos_435115	0.0196935
chr16_70573882_70573900_pos_193840	0.0196915
chr2_180376130_180376148_pos_273191	0.0196911
chr10_79139200_79139218_pos_70100	0.019691
chr20_57259402_57259420_pos_296058	0.0196895
chr3_24387644_24387662_pos_318610	0.0196895
chr11_92252072_92252090_pos_100898	0.0196875
chr15_99701226_99701244_pos_184048	0.0196868
chr5_139488500_139488518_pos_396490	0.0196867
chr7_123679740_123679758_pos_460402	0.0196867
chr22_28119150_28119168_pos_306933	0.0196863
chr3_72721744_72721762_pos_330720	0.0196854
chr6_127465117_127465135_pos_431569	0.0196831
chr22_17606670_17606688_pos_303847	0.0196821
chr4_87522198_87522216_pos_361850	0.0196807
chr1_68174600_68174618_pos_20220	0.0196803
chr1_209642002_209642020_pos_42154	0.0196798
chr10_87579148_87579166_pos_71786	0.019679
chr1_25806000_25806018_pos_8277	0.0196784
chr8_41286641_41286659_pos_475566	0.0196775
chr8_33563718_33563736_pos_474197	0.0196771
chr19_15250044_15250062_pos_235497	0.0196758
chr12_6430832_6430850_pos_113269	0.0196753
chr7_74535478_74535496_pos_454636	0.019673
chr2_191976658_191976676_pos_274811	0.0196717
chr13_77860784_77860802_pos_144354	0.0196712
chr5_15930008_15930026_pos_378612	0.019671
chrX_65671546_65671564_pos_516057	0.0196709
chr11_128246410_128246428_pos_107881	0.019669
chr18_31983028_31983046_pos_225144	0.019669
chrX_129601304_129601322_pos_518059	0.0196685
chr4_174036690_174036708_pos_373737	0.0196678
chr22_23182748_23182766_pos_305059	0.0196656
chr3_69474368_69474386_pos_329281	0.0196653
chr22_20551574_20551592_pos_304784	0.0196644
chr22_39283582_39283600_pos_311014	0.0196638
chr2_5915482_5915500_pos_242097	0.0196635
chr2_239957962_239957980_pos_284563	0.0196635
chr3_50243320_50243338_pos_324836	0.0196602
chr1_162696330_162696348_pos_31438	0.0196595
chr7_149741849_149741867_pos_464743	0.0196594
chr3_12693122_12693140_pos_316143	0.0196593
chr1_93693081_93693099_pos_23798	0.0196586
chr12_46658459_46658477_pos_118786	0.0196585
chr3_72246544_72246562_pos_330509	0.0196576
chr2_69674644_69674662_pos_257935	0.0196574
chr4_87014306_87014324_pos_361565	0.0196567
chr21_17460101_17460119_pos_298265	0.0196556
chr3_53241860_53241878_pos_325646	0.0196555
chr16_53065726_53065744_pos_190541	0.0196553
chr5_124702020_124702038_pos_393127	0.0196514
chr7_157352848_157352866_pos_465838	0.0196512
chr9_133979359_133979377_pos_511214	0.0196493
chr18_35861320_35861338_pos_225792	0.0196474
chr12_110247699_110247717_pos_130297	0.0196441
chr8_58505053_58505071_pos_477675	0.0196415
chr6_138430518_138430536_pos_433617	0.0196414
chr6_134058704_134058722_pos_432548	0.0196397
chr3_169144739_169144757_pos_343923	0.0196395
chr2_222743634_222743652_pos_280397	0.0196392
chr5_66892964_66892982_pos_384747	0.0196361
chr8_30810492_30810510_pos_474063	0.0196341
chr7_132398676_132398694_pos_462003	0.019634
chr12_106108410_106108428_pos_128779	0.0196315
chr15_92140938_92140956_pos_181857	0.0196313
chr19_48874745_48874763_pos_240505	0.0196301
chr18_48163546_48163564_pos_227196	0.0196274
chr22_46423091_46423109_pos_313352	0.0196266
chr5_123752815_123752833_pos_392559	0.0196261
chr3_194867454_194867472_pos_350203	0.019626
chr17_59851842_59851860_pos_213085	0.0196257
chr9_16071036_16071054_pos_493511	0.0196255
chr21_26815826_26815844_pos_298623	0.0196253
chr8_101760994_101761012_pos_482272	0.019625
chr17_60571144_60571162_pos_213131	0.0196243
chr3_64216980_64216998_pos_327572	0.0196237
chr14_75823558_75823576_pos_159311	0.0196236
chr3_188288389_188288407_pos_348464	0.0196234
chr20_44223133_44223151_pos_292817	0.0196221
chr5_2756868_2756886_pos_376833	0.019622
chr15_85013284_85013302_pos_179561	0.0196208
chr11_112950208_112950226_pos_103341	0.0196203
chr10_88114584_88114602_pos_71891	0.0196182
chr2_191221811_191221829_pos_274559	0.0196181
chr17_66406022_66406040_pos_214437	0.0196178
chr2_99487272_99487290_pos_261077	0.0196175
chr14_105415294_105415312_pos_164247	0.0196105
chr4_88612236_88612254_pos_361999	0.0196068
chr1_160101146_160101164_pos_30902	0.0196065
chr19_30663106_30663124_pos_237183	0.0196057
chr4_133152771_133152789_pos_366745	0.0196052
chr10_110795160_110795178_pos_78516	0.0196044
chr5_138975234_138975252_pos_396212	0.0196011
chr19_48398084_48398102_pos_240352	0.0196008
chr11_13111544_13111562_pos_87837	0.0195987
chr11_97740367_97740385_pos_101909	0.0195982
chr1_59391806_59391824_pos_17025	0.0195977
chr17_45278220_45278238_pos_209525	0.0195967
chr21_33842632_33842650_pos_299921	0.0195963
chr14_35368850_35368868_pos_151141	0.019595
chr4_176781626_176781644_pos_373903	0.0195924
chr14_49868326_49868344_pos_151388	0.0195907
chr8_124808398_124808416_pos_486192	0.0195895
chr11_30596404_30596422_pos_90624	0.0195893
chr8_101967162_101967180_pos_482362	0.0195885
chr6_41618798_41618816_pos_420912	0.0195874
chr5_59367200_59367218_pos_383787	0.019587
chr17_9241498_9241516_pos_201809	0.0195868
chr9_88998019_88998037_pos_499308	0.0195865
chr1_228227648_228227666_pos_46672	0.0195864
chr2_28365230_28365248_pos_247066	0.0195854
chr15_58330504_58330522_pos_170725	0.0195844
chr11_126394732_126394750_pos_107692	0.0195842
chr13_41495265_41495283_pos_140118	0.0195827
chr12_50568176_50568194_pos_119911	0.0195802
chr7_6260634_6260652_pos_444256	0.0195792
chr17_41667212_41667230_pos_207858	0.0195772
chr12_1976291_1976309_pos_110962	0.0195756
chr11_68354290_68354308_pos_96751	0.0195747
chr2_239991904_239991922_pos_284581	0.0195742
chr17_58831700_58831718_pos_212663	0.019573
chr7_137326142_137326160_pos_463388	0.0195727
chr4_173903729_173903747_pos_373687	0.0195716
chr17_59336722_59336740_pos_212701	0.0195693
chr3_66370369_66370387_pos_328579	0.0195688
chr18_79820330_79820348_pos_231851	0.0195674
chr5_41412758_41412776_pos_381019	0.0195671
chr4_53863396_53863414_pos_358057	0.0195625
chr6_35611034_35611052_pos_419092	0.019562
chr13_32167074_32167092_pos_138107	0.0195615
chr21_43725920_43725938_pos_302464	0.0195615
chr6_116009052_116009070_pos_429609	0.0195614
chr2_30362968_30362986_pos_247760	0.0195611
chr16_22369636_22369654_pos_188554	0.0195609
chr19_15436712_15436730_pos_235639	0.0195588
chr18_6056479_6056497_pos_220378	0.0195582
chr1_170698929_170698947_pos_33464	0.019557
chr3_192444498_192444516_pos_349137	0.019554
chr4_142405730_142405748_pos_368289	0.019552
chr11_118101096_118101114_pos_104945	0.0195509
chr2_26256166_26256184_pos_246423	0.0195499
chr6_17286388_17286406_pos_414854	0.0195493
chr2_229129910_229129928_pos_281328	0.0195489
chr3_11146070_11146088_pos_315422	0.0195472
chr5_115634870_115634888_pos_391735	0.0195469
chr1_150164280_150164298_pos_29016	0.0195446
chr5_172443771_172443789_pos_405811	0.0195443
chr3_194323756_194323774_pos_349861	0.0195429
chr11_96187922_96187940_pos_101563	0.0195426
chr3_159669640_159669658_pos_343333	0.0195425
chr2_120546298_120546316_pos_264629	0.0195421
chr15_55915443_55915461_pos_169867	0.0195343
chr8_127812855_127812873_pos_487091	0.0195325
chr8_130310452_130310470_pos_487787	0.0195294
chr6_141165173_141165191_pos_434847	0.0195288
chr9_130536312_130536330_pos_509647	0.0195258
chr12_2142226_2142244_pos_111121	0.0195255
chr1_207024544_207024562_pos_41379	0.0195251
chr11_121464747_121464765_pos_106012	0.0195244
chr2_46779713_46779731_pos_253490	0.0195243
chr10_72218636_72218654_pos_67414	0.0195242
chr19_19462538_19462556_pos_236872	0.0195224
chrX_41301406_41301424_pos_515051	0.0195212
chr21_28522142_28522160_pos_298886	0.0195205
chr8_25188408_25188426_pos_471908	0.0195178
chr17_27384520_27384538_pos_204950	0.0195169
chr13_97115224_97115242_pos_145316	0.0195162
chr2_100893124_100893142_pos_261507	0.0195143
chr22_20867650_20867668_pos_304872	0.0195132
chr16_75257272_75257290_pos_194832	0.0195105
chrX_13151792_13151810_pos_512986	0.0195101
chr6_111825128_111825146_pos_428939	0.0195086
chr6_11609715_11609733_pos_412024	0.0195081
chr6_160379662_160379680_pos_439377	0.0195062
chr3_190533620_190533638_pos_349027	0.0195059
chr13_44386044_44386062_pos_141127	0.0195055
chr1_19405392_19405410_pos_5979	0.0195051
chr1_162062876_162062894_pos_31277	0.0195038
chr2_3470528_3470546_pos_241919	0.0195029
chr12_116456423_116456441_pos_131995	0.0195021
chr14_72891526_72891544_pos_158274	0.0195006
chr2_206856159_206856177_pos_276904	0.0194991
chr1_232110376_232110394_pos_48221	0.0194972
chr11_62500814_62500832_pos_95060	0.0194969
chr3_46664102_46664120_pos_323979	0.0194951
chr7_102024984_102025002_pos_457723	0.0194949
chr15_34853484_34853502_pos_165576	0.0194944
chr3_52110990_52111008_pos_325288	0.0194942
chr9_34500905_34500923_pos_494978	0.0194935
chr2_158519672_158519690_pos_268712	0.0194912
chr10_80465340_80465358_pos_70960	0.0194911
chr20_19945347_19945365_pos_288344	0.0194905
chr5_115541840_115541858_pos_391710	0.0194901
chr2_105790408_105790426_pos_262880	0.0194892
chr9_107637676_107637694_pos_503067	0.0194885
chr1_8047786_8047804_pos_1820	0.0194884
chr16_19601614_19601632_pos_188036	0.0194877
chr16_89154842_89154860_pos_198259	0.0194867
chr2_61380688_61380706_pos_255609	0.0194859
chr6_2353882_2353900_pos_409196	0.0194854
chr9_6779910_6779928_pos_491863	0.0194852
chr1_222630091_222630109_pos_45147	0.0194848
chr6_22141244_22141262_pos_416435	0.0194848
chr1_94183430_94183448_pos_24086	0.0194838
chr11_34318604_34318622_pos_91297	0.0194813
chr8_107752640_107752658_pos_483569	0.0194813
chr1_12148372_12148390_pos_4077	0.0194806
chr6_138971246_138971264_pos_433957	0.0194794
chr9_134592537_134592555_pos_511556	0.0194791
chr18_49053162_49053180_pos_228034	0.0194776
chr20_51628942_51628960_pos_295261	0.0194772
chr10_114758551_114758569_pos_80088	0.019477
chr16_56748821_56748839_pos_191475	0.019477
chr10_95363496_95363514_pos_74195	0.0194758
chr4_38069407_38069425_pos_355825	0.019475
chr7_55130220_55130238_pos_453323	0.0194749
chr13_44191645_44191663_pos_140904	0.0194746
chr5_115501506_115501524_pos_391694	0.0194746
chr9_92489220_92489238_pos_500182	0.0194733
chr12_15603468_15603486_pos_114784	0.0194732
chr10_101710376_101710394_pos_75803	0.0194722
chr7_47380214_47380232_pos_451991	0.0194718
chr4_3239020_3239038_pos_351621	0.0194686
chr8_37637540_37637558_pos_474392	0.0194681
chr12_89328410_89328428_pos_124959	0.019465
chr8_94287298_94287316_pos_480771	0.0194643
chr11_120516905_120516923_pos_105903	0.0194632
chr17_16453405_16453423_pos_203092	0.0194625
chr12_3055180_3055198_pos_111781	0.0194619
chr1_3115118_3115136_pos_630	0.0194616
chr15_67150406_67150424_pos_174121	0.0194611
chr11_64870682_64870700_pos_95732	0.0194608
chr5_158875850_158875868_pos_403540	0.0194605
chr14_81947281_81947299_pos_160182	0.0194581
chr2_240774970_240774988_pos_284846	0.019458
chr6_84773552_84773570_pos_425863	0.0194577
chr3_128809494_128809512_pos_338389	0.0194556
chr11_130390654_130390672_pos_108842	0.0194548
chr3_57145078_57145096_pos_326405	0.0194532
chr4_16573516_16573534_pos_353920	0.0194532
chr10_69468050_69468068_pos_66059	0.0194531
chr17_12521598_12521616_pos_202295	0.0194515
chr20_39699193_39699211_pos_291996	0.0194503
chr12_45310866_45310884_pos_118141	0.0194495
chr14_104300330_104300348_pos_163868	0.0194488
chr1_87951918_87951936_pos_22716	0.0194474
chr12_46468336_46468354_pos_118644	0.019444
chr20_36064722_36064740_pos_290854	0.0194434
chr4_41431054_41431072_pos_356565	0.0194427
chr5_173327480_173327498_pos_406974	0.0194426
chr5_154367213_154367231_pos_402213	0.0194424
chr2_101791322_101791340_pos_262147	0.0194418
chr1_203200385_203200403_pos_39439	0.0194413
chr1_213983564_213983582_pos_43113	0.019441
chr2_127576407_127576425_pos_265302	0.0194398
chr17_1940190_1940208_pos_199514	0.0194395
chr2_190654463_190654481_pos_274358	0.0194389
chr10_13340319_13340337_pos_55556	0.0194365
chr1_232432324_232432342_pos_48439	0.0194348
chr6_12246590_12246608_pos_412246	0.0194343
chr3_128433138_128433156_pos_338205	0.0194325
chr6_41683658_41683676_pos_420939	0.0194325
chr5_15577222_15577240_pos_378484	0.0194321
chr5_14828048_14828066_pos_378251	0.0194312
chr10_125148224_125148242_pos_82554	0.0194306
chr9_89999922_89999940_pos_499611	0.0194297
chr8_23890232_23890250_pos_471797	0.0194289
chr14_75237980_75237998_pos_159022	0.0194285
chr9_133842297_133842315_pos_511166	0.0194284
chr12_42679312_42679330_pos_117781	0.0194272
chr10_29238971_29238989_pos_58889	0.0194259
chr15_98953504_98953522_pos_183457	0.0194257
chr12_46773743_46773761_pos_118828	0.0194256
chr2_37425610_37425628_pos_249527	0.0194256
chr9_95048558_95048576_pos_501201	0.0194247
chr9_129777193_129777211_pos_509341	0.0194239
chr15_47663242_47663260_pos_168635	0.0194223
chr15_90650328_90650346_pos_181212	0.0194213
chr6_108943240_108943258_pos_428067	0.0194183
chr11_3929872_3929890_pos_84908	0.0194169
chr17_59372488_59372506_pos_212767	0.0194162
chr13_38613635_38613653_pos_139184	0.0194159
chr9_94675254_94675272_pos_500704	0.0194147
chr19_45616221_45616239_pos_239559	0.019413
chr10_50552590_50552608_pos_63313	0.0194124
chr10_13670422_13670440_pos_55594	0.0194119
chr13_49814880_49814898_pos_142122	0.0194093
chr3_33156760_33156778_pos_320424	0.0194091
chr8_11685782_11685800_pos_468106	0.0194086
chr3_195571548_195571566_pos_350723	0.0194085
chr12_125891060_125891078_pos_134682	0.0194077
chr6_108874442_108874460_pos_428023	0.0194071
chr11_28758028_28758046_pos_90388	0.0194039
chr5_131383802_131383820_pos_394466	0.0194036
chr18_58721925_58721943_pos_229645	0.0194033
chr17_27559264_27559282_pos_205024	0.0194007
chr4_140308564_140308582_pos_367665	0.0193966
chr19_718891_718909_pos_231976	0.0193944
chr1_237712764_237712782_pos_50881	0.019393
chr4_38210570_38210588_pos_355969	0.0193916
chr13_67147876_67147894_pos_143322	0.0193903
chr9_134216040_134216058_pos_511274	0.0193902
chr20_63490744_63490762_pos_297606	0.0193867
chr8_30423240_30423258_pos_473794	0.0193855
chr1_114003356_114003374_pos_26932	0.0193848
chr13_105139692_105139710_pos_146468	0.0193843
chr10_78278241_78278259_pos_69290	0.0193841
chr11_107562968_107562986_pos_102447	0.0193827
chr2_201122910_201122928_pos_275730	0.0193814
chr4_52575342_52575360_pos_357478	0.0193812
chr8_22562406_22562424_pos_471265	0.0193808
chr7_139679989_139680007_pos_464054	0.0193794
chr7_23466448_23466466_pos_446372	0.0193769
chr11_46295628_46295646_pos_93131	0.0193766
chr12_45315584_45315602_pos_118145	0.0193753
chr1_194068957_194068975_pos_37527	0.0193742
chr3_114499432_114499450_pos_334206	0.0193742
chr1_232538408_232538426_pos_48530	0.0193739
chr6_44968636_44968654_pos_422164	0.0193729
chr3_73491088_73491106_pos_330987	0.0193727
chr15_51192859_51192877_pos_169427	0.0193722
chr14_101858866_101858884_pos_163157	0.0193711
chr5_143534562_143534580_pos_398717	0.0193709
chr6_137824196_137824214_pos_433499	0.0193708
chr6_107493306_107493324_pos_427502	0.0193677
chr6_108628370_108628388_pos_427880	0.019366
chr1_93567538_93567556_pos_23691	0.0193658
chr3_124654202_124654220_pos_336666	0.0193658
chr4_173521373_173521391_pos_373339	0.0193656
chr5_79509442_79509460_pos_387380	0.0193637
chr3_72124036_72124054_pos_330442	0.0193629
chr16_84074838_84074856_pos_196153	0.0193587
chr17_79843016_79843034_pos_218379	0.0193583
chr22_49788694_49788712_pos_313879	0.0193578
chr10_69327940_69327958_pos_65936	0.0193574
chr1_51622718_51622736_pos_14824	0.0193552
chr13_22451408_22451426_pos_135669	0.0193545
chr15_51171974_51171992_pos_169361	0.019353
chr17_78058122_78058140_pos_217643	0.0193528
chr11_15913541_15913559_pos_88317	0.0193521
chr9_34573996_34574014_pos_495011	0.0193509
chr8_41767461_41767479_pos_475788	0.0193478
chr20_44572628_44572646_pos_292896	0.0193473
chr22_44046600_44046618_pos_312594	0.0193469
chr4_42501893_42501911_pos_356733	0.0193469
chr5_151811812_151811830_pos_401951	0.0193449
chr7_123681796_123681814_pos_460416	0.0193415
chr2_237982374_237982392_pos_283947	0.0193401
chr6_16519896_16519914_pos_414324	0.0193392
chr16_82701075_82701093_pos_195917	0.0193379
chr8_123513284_123513302_pos_485390	0.0193375
chr13_103351313_103351331_pos_146461	0.0193374
chr12_108723046_108723064_pos_129495	0.019337
chr1_60922392_60922410_pos_17387	0.0193346
chr2_28693368_28693386_pos_247279	0.0193345
chr1_224513838_224513856_pos_45576	0.0193337
chr1_204294503_204294521_pos_40200	0.0193334
chr13_42708344_42708362_pos_140419	0.0193329
chr6_111974150_111974168_pos_429059	0.0193323
chr1_204078472_204078490_pos_40081	0.0193317
chr1_207963800_207963818_pos_41583	0.0193317
chr17_21275986_21276004_pos_204736	0.0193317
chr6_16216688_16216706_pos_413905	0.0193299
chr6_53326091_53326109_pos_423277	0.0193297
chr13_20420238_20420256_pos_135144	0.0193292
chr2_29529156_29529174_pos_247435	0.0193286
chr4_4575434_4575452_pos_351852	0.0193265
chr20_63370750_63370768_pos_297556	0.019326
chr7_130366728_130366746_pos_461201	0.0193247
chr2_168568630_168568648_pos_271031	0.0193239
chr3_188327582_188327600_pos_348506	0.0193232
chr8_47735212_47735230_pos_476417	0.0193227
chr4_76700145_76700163_pos_360237	0.0193216
chr3_128084448_128084466_pos_337944	0.0193196
chr14_105042126_105042144_pos_164091	0.0193195
chr10_69722088_69722106_pos_66133	0.0193177
chr1_147579801_147579819_pos_28675	0.0193173
chr2_69603588_69603606_pos_257878	0.0193165
chr16_67489955_67489973_pos_193135	0.0193164
chr15_78325700_78325718_pos_178328	0.019316
chr3_156307840_156307858_pos_342684	0.0193148
chr15_50712126_50712144_pos_169285	0.019314
chr19_3336828_3336846_pos_232822	0.0193138
chr7_4669565_4669583_pos_443448	0.0193137
chr10_95518358_95518376_pos_74557	0.0193131
chr2_156460268_156460286_pos_268487	0.0193113
chr16_3467455_3467473_pos_185315	0.0193089
chr5_115979814_115979832_pos_391798	0.0193083
chr5_15026391_15026409_pos_378403	0.0193082
chr1_178690752_178690770_pos_34997	0.0193076
chrX_10175504_10175522_pos_512705	0.0193076
chr1_214214334_214214352_pos_43262	0.0193071
chr10_27219506_27219524_pos_58505	0.0193069
chr11_34311494_34311512_pos_91287	0.0193069
chr14_54638310_54638328_pos_152703	0.0193056
chrX_40149822_40149840_pos_514795	0.0193052
chr1_48070674_48070692_pos_14563	0.0193049
chr18_58290257_58290275_pos_229344	0.0193048
chr1_211549761_211549779_pos_42527	0.0193044
chr12_1475034_1475052_pos_110676	0.019304
chr10_31243163_31243181_pos_60045	0.0193031
chr13_103002506_103002524_pos_146431	0.019303
chr1_207826058_207826076_pos_41453	0.0193019
chr9_14319273_14319291_pos_493085	0.0193017
chr3_123343678_123343696_pos_335884	0.0193014
chr6_82144201_82144219_pos_425480	0.0193008
chr6_150418263_150418281_pos_436674	0.0193005
chr1_19477052_19477070_pos_6093	0.0193002
chr20_9071922_9071940_pos_286692	0.0192997
chr1_213970346_213970364_pos_43091	0.0192986
chr5_139749468_139749486_pos_396826	0.0192961
chr3_9671052_9671070_pos_315239	0.019296
chr20_22796156_22796174_pos_288690	0.0192957
chr10_113060706_113060724_pos_79034	0.0192955
chr17_35020655_35020673_pos_206367	0.0192952
chr6_137314014_137314032_pos_433381	0.0192946
chr19_30450120_30450138_pos_237164	0.0192936
chr1_178939978_178939996_pos_35030	0.0192933
chr1_246578968_246578986_pos_51861	0.0192932
chr6_89162013_89162031_pos_426134	0.0192929
chr1_203667682_203667700_pos_39969	0.0192915
chr4_23789167_23789185_pos_354284	0.0192908
chr6_5501086_5501104_pos_410308	0.0192894
chr22_45505122_45505140_pos_312980	0.0192852
chr15_96340794_96340812_pos_182763	0.0192851
chr3_114416608_114416626_pos_334169	0.0192822
chr8_8963698_8963716_pos_467067	0.0192815
chr8_19264634_19264652_pos_470423	0.0192814
chr2_46849918_46849936_pos_253571	0.0192811
chr2_33111383_33111401_pos_248672	0.0192804
chr3_89186710_89186728_pos_331674	0.0192794
chr20_13271201_13271219_pos_287444	0.0192786
chr16_24416824_24416842_pos_188746	0.0192775
chr3_69772638_69772656_pos_329380	0.0192748
chr10_114350050_114350068_pos_79555	0.0192717
chr1_7552874_7552892_pos_1606	0.0192695
chr2_207616302_207616320_pos_277231	0.0192658
chr16_18958926_18958944_pos_187932	0.0192657
chr12_89355480_89355498_pos_124993	0.0192644
chr10_124678572_124678590_pos_82053	0.0192643
chr17_57350452_57350470_pos_211877	0.0192634
chrX_47130174_47130192_pos_515413	0.0192607
chr6_143205264_143205282_pos_435182	0.0192595
chr22_17809252_17809270_pos_303902	0.0192569
chr3_141094043_141094061_pos_340378	0.0192553
chr5_2747596_2747614_pos_376810	0.0192551
chr6_115923124_115923142_pos_429590	0.019253
chr22_33844428_33844446_pos_308758	0.0192519
chr14_64721682_64721700_pos_155495	0.0192517
chr2_27185416_27185434_pos_246649	0.0192497
chr13_82655326_82655344_pos_144957	0.0192489
chr6_165660352_165660370_pos_440846	0.0192479
chr10_3808614_3808632_pos_52994	0.0192473
chr10_113982954_113982972_pos_79390	0.0192473
chr13_39985254_39985272_pos_139698	0.0192466
chr7_29337351_29337369_pos_447825	0.0192466
chr18_38427512_38427530_pos_226407	0.0192458
chr5_79697428_79697446_pos_387435	0.0192455
chr4_1727474_1727492_pos_351282	0.019245
chr4_153574424_153574442_pos_370948	0.0192445
chr6_154602802_154602820_pos_437705	0.0192445
chr18_35457284_35457302_pos_225698	0.0192444
chr12_116410620_116410638_pos_131958	0.0192411
chr1_206560020_206560038_pos_41065	0.0192404
chr13_50596882_50596900_pos_142441	0.01924
chr17_17752488_17752506_pos_203812	0.0192394
chr18_70293294_70293312_pos_230754	0.0192356
chr17_17046370_17046388_pos_203243	0.0192355
chr1_162012738_162012756_pos_31255	0.0192352
chr20_62703672_62703690_pos_297445	0.0192343
chr15_93109558_93109576_pos_182178	0.0192335
chr11_72790780_72790798_pos_97752	0.0192327
chr6_139448294_139448312_pos_434189	0.0192321
chr18_24199758_24199776_pos_224043	0.0192296
chr5_173472304_173472322_pos_407044	0.0192267
chr9_69376806_69376824_pos_496823	0.0192265
chr9_75641852_75641870_pos_497582	0.0192251
chr18_56290832_56290850_pos_228876	0.0192247
chr6_137175508_137175526_pos_433309	0.0192243
chr5_137565564_137565582_pos_395585	0.0192241
chr8_33812564_33812582_pos_474221	0.019224
chr2_190938989_190939007_pos_274475	0.0192219
chr3_111865548_111865566_pos_333558	0.0192209
chr7_29485854_29485872_pos_447879	0.0192207
chr11_29773116_29773134_pos_90425	0.0192203
chr20_51529912_51529930_pos_295181	0.01922
chr2_238263595_238263613_pos_284048	0.0192196
chr6_159427911_159427929_pos_439106	0.0192183
chr6_111789836_111789854_pos_428903	0.019217
chr13_110244265_110244283_pos_147407	0.0192167
chr3_99938744_99938762_pos_332327	0.0192164
chr2_191479662_191479680_pos_274709	0.0192152
chr2_168204100_168204118_pos_270788	0.0192145
chr19_38251058_38251076_pos_237855	0.0192127
chr10_100046302_100046320_pos_75565	0.0192122
chr5_173929142_173929160_pos_407405	0.0192117
chr4_77002548_77002566_pos_360466	0.019211
chr10_97454976_97454994_pos_74911	0.0192089
chr12_75779868_75779886_pos_123693	0.0192089
chr21_33301452_33301470_pos_299754	0.0192087
chr6_138542449_138542467_pos_433752	0.0192079
chr6_129353691_129353709_pos_431880	0.0192072
chr10_62059776_62059794_pos_64951	0.0192071
chr3_36372692_36372710_pos_320677	0.0192067
chr11_114282862_114282880_pos_103944	0.0192063
chr15_38864915_38864933_pos_166784	0.0192058
chr14_85532570_85532588_pos_160315	0.019204
chr20_44110274_44110292_pos_292589	0.0192031
chr6_163960872_163960890_pos_440575	0.0192019
chr11_64181294_64181312_pos_95549	0.0192013
chr17_67443194_67443212_pos_214687	0.0192012
chr14_92990646_92990664_pos_161773	0.0192001
chr2_150133831_150133849_pos_267990	0.0191986
chr11_95705834_95705852_pos_101380	0.0191981
chr3_65168688_65168706_pos_328061	0.0191967
chr3_100009744_100009762_pos_332385	0.0191956
chr4_38466500_38466518_pos_356032	0.0191933
chr10_35465788_35465806_pos_61495	0.0191916
chr15_98773710_98773728_pos_183260	0.0191896
chr18_9802760_9802778_pos_221227	0.0191893
chr6_16543684_16543702_pos_414360	0.0191883
chr9_15294500_15294518_pos_493474	0.0191879
chr22_39471032_39471050_pos_311098	0.0191863
chr11_126134765_126134783_pos_107466	0.0191839
chr4_139943494_139943512_pos_367432	0.0191836
chr17_77888446_77888464_pos_217531	0.0191815
chr3_178202388_178202406_pos_346170	0.0191815
chr4_162705744_162705762_pos_372159	0.0191814
chr2_108642066_108642084_pos_263214	0.0191799
chr5_42585818_42585836_pos_381153	0.0191788
chr9_113994447_113994465_pos_505152	0.0191786
chr16_69396812_69396830_pos_193524	0.0191775
chr20_19976036_19976054_pos_288403	0.0191763
chr15_68586286_68586304_pos_174750	0.0191759
chr2_226721110_226721128_pos_280950	0.0191717
chr19_49143226_49143244_pos_240614	0.0191715
chr2_69176082_69176100_pos_257633	0.0191697
chr9_19184404_19184422_pos_494038	0.0191693
chr5_132878198_132878216_pos_394782	0.019169
chr16_71927566_71927584_pos_194063	0.019168
chr8_125118658_125118676_pos_486268	0.0191673
chr20_47296037_47296055_pos_293529	0.0191662
chr1_4512746_4512764_pos_1067	0.0191651
chr4_158018576_158018594_pos_371406	0.0191642
chr9_33044442_33044460_pos_494555	0.0191626
chr10_104260588_104260606_pos_77150	0.0191623
chr2_191232312_191232330_pos_274572	0.0191574
chr2_205836702_205836720_pos_276831	0.0191533
chr2_100215607_100215625_pos_261351	0.0191519
chr20_23257563_23257581_pos_288873	0.0191506
chr7_49775325_49775343_pos_452523	0.0191493
chr6_167441872_167441890_pos_441156	0.0191476
chr4_80097546_80097564_pos_360897	0.0191475
chr7_74480920_74480938_pos_454574	0.0191457
chr2_219453204_219453222_pos_279599	0.019142
chr6_117143188_117143206_pos_429812	0.019142
chr16_3952850_3952868_pos_185474	0.0191417
chr4_168777454_168777472_pos_372620	0.0191411
chr17_77444730_77444748_pos_217264	0.0191386
chr2_96764113_96764131_pos_260547	0.019138
chr10_84264690_84264708_pos_71028	0.0191377
chr1_10821584_10821602_pos_3626	0.0191365
chr19_5322362_5322380_pos_233507	0.0191358
chr3_124787314_124787332_pos_336729	0.0191348
chr2_207311680_207311698_pos_277120	0.0191341
chr17_76005774_76005792_pos_216625	0.0191327
chr4_3292256_3292274_pos_351630	0.0191326
chr11_114366862_114366880_pos_103968	0.0191319
chr10_89478764_89478782_pos_72448	0.0191306
chr16_10933214_10933232_pos_186697	0.0191298
chr1_204814405_204814423_pos_40432	0.0191293
chr1_170730565_170730583_pos_33507	0.0191277
chr11_12181654_12181672_pos_87013	0.0191274
chr16_58120518_58120536_pos_192067	0.0191274
chr4_7813288_7813306_pos_352314	0.0191254
chr16_20865998_20866016_pos_188254	0.0191245
chr22_29129672_29129690_pos_307285	0.019124
chr20_36717856_36717874_pos_291032	0.0191237
chr22_44363825_44363843_pos_312666	0.0191234
chr14_100285175_100285193_pos_162829	0.0191232
chr1_236691748_236691766_pos_50215	0.0191223
chr15_99980990_99981008_pos_184155	0.0191211
chr18_3256819_3256837_pos_220155	0.019119
chr1_24704776_24704794_pos_7773	0.0191189
chr8_127809848_127809866_pos_487068	0.0191169
chr1_224500995_224501013_pos_45555	0.0191164
chr3_152318156_152318174_pos_342327	0.0191161
chr15_51172138_51172156_pos_169362	0.0191139
chr9_68941976_68941994_pos_496408	0.019113
chr14_91919938_91919956_pos_161486	0.0191129
chr3_168092108_168092126_pos_343882	0.0191125
chr1_61052916_61052934_pos_17505	0.0191114
chr20_47576728_47576746_pos_293693	0.0191104
chr10_43707892_43707910_pos_61928	0.0191089
chr2_46367392_46367410_pos_253226	0.0191088
chr2_127398456_127398474_pos_265251	0.0191088
chr8_102106869_102106887_pos_482505	0.0191077
chr1_46573474_46573492_pos_14143	0.0191072
chr10_12960681_12960699_pos_55467	0.0191072
chr9_70491980_70491998_pos_497082	0.0191058
chrX_65678040_65678058_pos_516075	0.0191034
chr1_99680460_99680478_pos_24945	0.0191033
chr14_72813475_72813493_pos_158196	0.0191028
chr3_192572114_192572132_pos_349183	0.0191026
chr16_72844262_72844280_pos_194131	0.0191018
chr12_58917416_58917434_pos_121624	0.0190996
chr11_126412318_126412336_pos_107712	0.0190986
chr2_197894964_197894982_pos_275392	0.0190974
chr20_44142510_44142528_pos_292649	0.019097
chr8_22622553_22622571_pos_471303	0.0190966
chr1_101108010_101108028_pos_25246	0.0190965
chr6_167832940_167832958_pos_441301	0.0190958
chr13_98508928_98508946_pos_145975	0.0190955
chr6_25369410_25369428_pos_417053	0.0190953
chr2_30226300_30226318_pos_247572	0.019095
chr16_58415362_58415380_pos_192157	0.0190944
chr20_6770722_6770740_pos_286455	0.019093
chr21_29259204_29259222_pos_299195	0.0190922
chr13_59344810_59344828_pos_143077	0.0190915
chr17_57833194_57833212_pos_212368	0.0190909
chr3_4581434_4581452_pos_314295	0.0190899
chr12_132598412_132598430_pos_134920	0.0190893
chr12_105822250_105822268_pos_128515	0.019089
chr4_85495746_85495764_pos_361369	0.0190835
chr3_16468145_16468163_pos_317496	0.0190834
chr4_42515407_42515425_pos_356738	0.0190831
chr14_69056258_69056276_pos_157272	0.0190828
chr11_57746066_57746084_pos_94213	0.0190825
chrX_153948120_153948138_pos_519257	0.0190818
chr8_15684404_15684422_pos_469422	0.0190781
chr9_127557432_127557450_pos_508373	0.0190772
chr12_67667990_67668008_pos_122835	0.0190771
chr6_42136585_42136603_pos_421158	0.0190758
chr10_7605467_7605485_pos_54301	0.0190755
chr8_124842850_124842868_pos_486212	0.0190755
chr3_53114042_53114060_pos_325583	0.0190749
chr6_133702138_133702156_pos_432415	0.0190715
chr17_42618028_42618046_pos_208244	0.0190713
chr7_130482114_130482132_pos_461314	0.0190696
chr17_39750182_39750200_pos_207195	0.0190689
chr2_54509212_54509230_pos_254663	0.0190665
chr15_88543414_88543432_pos_180538	0.0190657
chr6_16803384_16803402_pos_414576	0.0190654
chr2_227864620_227864638_pos_281217	0.0190652
chr4_94489282_94489300_pos_362455	0.0190647
chr5_179762977_179762995_pos_408433	0.0190647
chr18_9719756_9719774_pos_221200	0.0190623
chr2_37005346_37005364_pos_249453	0.0190599
chr7_28103872_28103890_pos_447326	0.0190588
chr2_126719432_126719450_pos_265169	0.0190587
chr3_43194677_43194695_pos_323044	0.0190576
chr16_67428298_67428316_pos_193100	0.0190557
chr11_43738857_43738875_pos_91993	0.0190539
chr2_237863772_237863790_pos_283833	0.0190539
chr17_63040308_63040326_pos_213699	0.0190525
chr6_116392810_116392828_pos_429734	0.0190525
chr12_4766578_4766596_pos_112693	0.0190523
chr4_155946174_155946192_pos_371185	0.0190523
chr1_181041634_181041652_pos_35374	0.0190515
chr12_92133170_92133188_pos_125482	0.0190514
chr8_51773436_51773454_pos_476980	0.0190505
chr12_12533362_12533380_pos_114247	0.0190498
chr16_15835734_15835752_pos_187650	0.0190488
chr17_80872094_80872112_pos_218543	0.0190487
chrX_130895695_130895713_pos_518281	0.0190475
chr9_107466128_107466146_pos_503003	0.0190471
chr20_32205679_32205697_pos_289632	0.0190452
chr5_42951096_42951114_pos_381289	0.0190444
chr2_39497446_39497464_pos_250337	0.0190436
chr2_173188584_173188602_pos_271907	0.01904
chr4_173917812_173917830_pos_373702	0.0190378
chr16_85005556_85005574_pos_196486	0.0190375
chr12_46366843_46366861_pos_118458	0.0190373
chr18_31244876_31244894_pos_225078	0.0190358
chr1_147728478_147728496_pos_28715	0.0190356
chr14_99599040_99599058_pos_162553	0.0190328
chr11_79199312_79199330_pos_99857	0.0190325
chr20_37833734_37833752_pos_291305	0.0190319
chr22_41563560_41563578_pos_311704	0.0190307
chr12_53345288_53345306_pos_120679	0.0190305
chr8_26304711_26304729_pos_472310	0.0190304
chr3_152313496_152313514_pos_342317	0.0190291
chr1_39214316_39214334_pos_11696	0.0190271
chr12_123990690_123990708_pos_133868	0.019027
chr13_79664682_79664700_pos_144487	0.0190251
chr10_21493792_21493810_pos_57515	0.0190248
chr15_90004963_90004981_pos_180831	0.0190247
chr17_27461737_27461755_pos_204964	0.0190239
chr18_31991836_31991854_pos_225155	0.0190231
chr2_203692042_203692060_pos_276254	0.0190216
chr2_8822148_8822166_pos_242711	0.0190211
chr8_124195394_124195412_pos_485799	0.0190208
chr9_4045814_4045832_pos_491442	0.0190193
chr3_50324832_50324850_pos_324883	0.0190192
chr21_28741310_28741328_pos_298971	0.019018
chr22_36331130_36331148_pos_309615	0.0190177
chr4_52867070_52867088_pos_357632	0.0190152
chr10_95542604_95542622_pos_74589	0.0190143
chr3_119644314_119644332_pos_334859	0.0190136
chr7_49779174_49779192_pos_452562	0.0190133
chr12_502230_502248_pos_110147	0.019012
chr20_36543210_36543228_pos_290991	0.0190117
chr2_12929020_12929038_pos_244175	0.0190047
chr15_62482979_62482997_pos_171618	0.0190044
chr9_94139800_94139818_pos_500638	0.0190042
chr3_105835838_105835856_pos_332910	0.0190029
chr2_47043788_47043806_pos_253781	0.0190009
chr6_143975048_143975066_pos_435520	0.0190002
chr19_47182548_47182566_pos_240153	0.0189996
chr6_113596554_113596572_pos_429427	0.0189996
chr7_134824910_134824928_pos_462612	0.0189996
chr10_102612356_102612374_pos_76132	0.0189984
chr8_18823892_18823910_pos_470144	0.0189977
chr11_47916905_47916923_pos_93792	0.0189965
chr16_17378208_17378226_pos_187863	0.0189961
chr14_32330949_32330967_pos_150370	0.0189954
chr2_143524324_143524342_pos_267068	0.0189949
chr8_35872456_35872474_pos_474261	0.0189947
chr9_131037180_131037198_pos_509883	0.0189941
chr18_46387677_46387695_pos_226956	0.0189938
chr3_149599386_149599404_pos_341688	0.0189921
chr10_102633603_102633621_pos_76211	0.0189898
chr11_59787113_59787131_pos_94408	0.0189891
chr4_40940526_40940544_pos_356319	0.0189861
chr2_177489944_177489962_pos_272688	0.0189859
chr11_75032050_75032068_pos_98418	0.0189853
chr11_32433258_32433276_pos_90823	0.0189828
chr20_32473286_32473304_pos_289812	0.0189807
chr5_142929810_142929828_pos_398278	0.0189788
chr6_111829630_111829648_pos_428940	0.0189787
chr5_31962632_31962650_pos_379335	0.018978
chr6_1721011_1721029_pos_408967	0.0189763
chr1_110235348_110235366_pos_26154	0.0189752
chr3_169658652_169658670_pos_344239	0.0189747
chr11_8232528_8232546_pos_85343	0.0189732
chr22_36329293_36329311_pos_309594	0.0189728
chr12_6296248_6296266_pos_113219	0.0189718
chr20_1898688_1898706_pos_285407	0.0189705
chr5_10485317_10485335_pos_377446	0.0189684
chr7_25261213_25261231_pos_446706	0.0189679
chr22_31296023_31296041_pos_307904	0.0189674
chr20_4227261_4227279_pos_285982	0.0189663
chr5_67517292_67517310_pos_385083	0.018966
chr6_138546796_138546814_pos_433788	0.0189649
chr16_88920930_88920948_pos_198207	0.0189623
chr22_39145595_39145613_pos_310889	0.0189584
chr13_48318240_48318258_pos_141738	0.0189577
chr16_20676106_20676124_pos_188205	0.0189569
chr11_129331672_129331690_pos_108648	0.0189542
chr19_16331535_16331553_pos_235830	0.0189532
chr1_221097860_221097878_pos_44886	0.0189521
chr14_54699151_54699169_pos_152864	0.018951
chr8_51668012_51668030_pos_476945	0.0189502
chr2_27761553_27761571_pos_246781	0.01895
chr1_81021362_81021380_pos_21201	0.0189486
chr22_19663410_19663428_pos_304511	0.0189477
chr8_22095684_22095702_pos_471017	0.0189476
chr7_82419388_82419406_pos_455672	0.018945
chr5_148747718_148747736_pos_399466	0.0189447
chr4_40526152_40526170_pos_356246	0.0189445
chr1_91165370_91165388_pos_23149	0.0189438
chr11_110134318_110134336_pos_102637	0.018943
chr15_73385370_73385388_pos_176610	0.0189425
chr3_159652628_159652646_pos_343301	0.0189423
chr2_235030514_235030532_pos_282370	0.0189414
chr3_147652593_147652611_pos_341261	0.0189406
chr8_102012496_102012514_pos_482416	0.0189402
chr9_99258666_99258684_pos_502134	0.0189398
chr6_5205410_5205428_pos_410237	0.0189376
chr7_6500850_6500868_pos_444336	0.018937
chr2_158842293_158842311_pos_268838	0.0189367
chr6_17291640_17291658_pos_414872	0.018936
chr14_22848936_22848954_pos_149221	0.0189349
chr9_134361114_134361132_pos_511374	0.0189323
chr18_7609310_7609328_pos_220786	0.0189322
chr3_195080724_195080742_pos_350402	0.0189316
chr7_139734652_139734670_pos_464134	0.0189311
chr2_160388062_160388080_pos_269737	0.0189291
chr4_76588368_76588386_pos_360017	0.0189276
chr5_96982168_96982186_pos_389637	0.0189274
chr11_64889062_64889080_pos_95760	0.0189255
chr2_102063788_102063806_pos_262332	0.0189253
chr19_2544116_2544134_pos_232542	0.018925
chr12_46831918_46831936_pos_118849	0.0189247
chr10_36441794_36441812_pos_61731	0.0189238
chr1_248872960_248872978_pos_51979	0.0189236
chr14_69137656_69137674_pos_157323	0.0189204
chr10_110447462_110447480_pos_77980	0.0189199
chr11_46504594_46504612_pos_93229	0.0189193
chr17_67515114_67515132_pos_214725	0.0189188
chr1_45957903_45957921_pos_14002	0.018918
chr15_31441012_31441030_pos_165257	0.0189176
chr5_124162908_124162926_pos_392793	0.0189151
chr16_68240158_68240176_pos_193327	0.018914
chr12_48781310_48781328_pos_119342	0.0189134
chr2_11496089_11496107_pos_243605	0.0189133
chr9_84261258_84261276_pos_498375	0.0189116
chr3_152203211_152203229_pos_342213	0.0189114
chr14_76996343_76996361_pos_159727	0.0189098
chr21_38992810_38992828_pos_301365	0.0189076
chr1_211616875_211616893_pos_42557	0.0189075
chr11_121670994_121671012_pos_106058	0.0189073
chr3_128310436_128310454_pos_338070	0.0189072
chr12_106250356_106250374_pos_128947	0.0189061
chr14_101961328_101961346_pos_163207	0.018906
chr20_19972308_19972326_pos_288377	0.0189031
chr22_46417110_46417128_pos_313332	0.0189026
chr14_64761842_64761860_pos_155549	0.0188967
chr12_2583094_2583112_pos_111633	0.0188956
chr5_5639216_5639234_pos_376972	0.0188938
chr9_86734932_86734950_pos_498631	0.0188935
chr5_157562290_157562308_pos_403180	0.018893
chr3_157110964_157110982_pos_343032	0.0188909
chr6_47077059_47077077_pos_422761	0.0188844
chr11_72834051_72834069_pos_97789	0.0188828
chr11_120347622_120347640_pos_105842	0.0188828
chr4_155672342_155672360_pos_371120	0.0188828
chr12_11840630_11840648_pos_114071	0.0188816
chr3_190533684_190533702_pos_349029	0.0188809
chr11_117809546_117809564_pos_104781	0.0188807
chr5_74275532_74275550_pos_386371	0.0188805
chr17_78356020_78356038_pos_217895	0.0188787
chr2_134314456_134314474_pos_266455	0.0188785
chr4_54780170_54780188_pos_358289	0.0188737
chr1_202625597_202625615_pos_39258	0.0188734
chr20_38373625_38373643_pos_291823	0.0188733
chr9_105413750_105413768_pos_502587	0.0188733
chr2_43178880_43178898_pos_252008	0.0188726
chr4_128859933_128859951_pos_366699	0.0188723
chr1_164755838_164755856_pos_31986	0.0188719
chr7_91684822_91684840_pos_456123	0.0188719
chr8_127871647_127871665_pos_487116	0.0188669
chr7_116408466_116408484_pos_459732	0.0188657
chr5_124698854_124698872_pos_393115	0.0188635
chr4_64484653_64484671_pos_359234	0.0188628
chr8_37787952_37787970_pos_474482	0.0188627
chr12_3267644_3267662_pos_112246	0.0188626
chr3_69541384_69541402_pos_329302	0.0188613
chr7_1919686_1919704_pos_442650	0.0188597
chr11_119891761_119891779_pos_105611	0.0188592
chr12_94690184_94690202_pos_126808	0.0188573
chr22_33873929_33873947_pos_308805	0.0188566
chr5_172643116_172643134_pos_405988	0.0188562
chr9_76103610_76103628_pos_497629	0.0188558
chr5_16886588_16886606_pos_378974	0.0188551
chr4_99723696_99723714_pos_362916	0.0188544
chr3_71207894_71207912_pos_330004	0.0188539
chr6_111973386_111973404_pos_429051	0.0188531
chrX_18886916_18886934_pos_513457	0.0188517
chr16_67987706_67987724_pos_193286	0.0188506
chr17_83183292_83183310_pos_219527	0.0188491
chr4_141022429_141022447_pos_367937	0.0188489
chr3_37899060_37899078_pos_321429	0.0188482
chr10_71377586_71377604_pos_66885	0.018848
chr5_168056248_168056266_pos_404344	0.0188467
chr14_101962630_101962648_pos_163209	0.0188461
chr4_182644324_182644342_pos_374055	0.0188456
chr1_10758070_10758088_pos_3548	0.0188455
chr8_126425414_126425432_pos_486672	0.0188453
chr13_50386948_50386966_pos_142297	0.0188452
chr13_43514346_43514364_pos_140671	0.018844
chr9_70137774_70137792_pos_496977	0.0188437
chr4_52585582_52585600_pos_357485	0.0188436
chr8_19082896_19082914_pos_470308	0.0188431
chr8_36859053_36859071_pos_474285	0.0188426
chr18_2901147_2901165_pos_219884	0.0188425
chr20_48691818_48691836_pos_294011	0.0188423
chr12_114430938_114430956_pos_131409	0.0188417
chr4_31023088_31023106_pos_355493	0.0188416
chr10_89627058_89627076_pos_72592	0.0188407
chr1_232586381_232586399_pos_48648	0.0188393
chr10_20893677_20893695_pos_57337	0.0188387
chr1_201877952_201877970_pos_38756	0.0188356
chr4_94523858_94523876_pos_362491	0.0188354
chr9_131331176_131331194_pos_510148	0.0188353
chr18_34742304_34742322_pos_225451	0.0188328
chr3_53083758_53083776_pos_325552	0.0188328
chr10_13118860_13118878_pos_55532	0.0188322
chr8_140552464_140552482_pos_489488	0.0188322
chr1_45954126_45954144_pos_13989	0.0188318
chr1_236998022_236998040_pos_50502	0.0188291
chr5_93359692_93359710_pos_389176	0.0188288
chr14_105093206_105093224_pos_164138	0.0188282
chr15_101070948_101070966_pos_184470	0.0188272
chr11_125371812_125371830_pos_107259	0.0188256
chr1_15352536_15352554_pos_4948	0.0188251
chr5_153641234_153641252_pos_402063	0.0188219
chr1_9085110_9085128_pos_2575	0.01882
chr4_102504521_102504539_pos_363106	0.0188178
chr12_45987026_45987044_pos_118279	0.0188157
chr18_50848170_50848188_pos_228280	0.0188157
chr20_25540392_25540410_pos_289354	0.0188152
chr10_67076252_67076270_pos_65617	0.0188141
chr2_39723770_39723788_pos_250563	0.0188119
chr12_124904876_124904894_pos_134618	0.0188101
chr15_66851742_66851760_pos_173837	0.0188098
chr15_87618460_87618478_pos_180387	0.0188085
chr7_47991994_47992012_pos_452406	0.0188075
chr7_95630928_95630946_pos_456794	0.0188056
chr1_40045461_40045479_pos_12006	0.0188052
chr6_163958204_163958222_pos_440559	0.0188041
chr3_169207331_169207349_pos_343940	0.0188034
chr11_128455883_128455901_pos_108105	0.0188029
chr1_40057670_40057688_pos_12015	0.0188023
chr12_68557548_68557566_pos_123196	0.0187994
chr10_105139422_105139440_pos_77325	0.0187991
chr16_30998297_30998315_pos_189717	0.018799
chr1_229482214_229482232_pos_46986	0.0187971
chr3_171453977_171453995_pos_344719	0.018797
chr13_20175152_20175170_pos_135126	0.0187964
chr10_70510814_70510832_pos_66433	0.0187925
chr2_134206736_134206754_pos_266370	0.0187918
chr13_28530878_28530896_pos_136736	0.0187898
chr17_64016145_64016163_pos_213898	0.0187893
chr14_61640434_61640452_pos_154994	0.0187892
chr4_23368331_23368349_pos_354213	0.0187844
chr5_142752206_142752224_pos_398021	0.0187841
chr4_145153477_145153495_pos_368669	0.0187829
chr17_75035322_75035340_pos_216228	0.0187823
chr2_217063076_217063094_pos_278446	0.0187821
chr1_51693634_51693652_pos_14883	0.018781
chr5_143177450_143177468_pos_398529	0.018781
chr2_72794702_72794720_pos_258687	0.0187807
chr2_30178938_30178956_pos_247471	0.0187805
chrX_41455520_41455538_pos_515084	0.0187785
chr17_48873254_48873272_pos_210245	0.0187781
chr11_2891425_2891443_pos_84719	0.0187777
chr10_109899246_109899264_pos_77449	0.0187775
chr1_7456590_7456608_pos_1522	0.0187772
chr11_13110969_13110987_pos_87827	0.0187764
chr9_19424444_19424462_pos_494072	0.018776
chr5_73672789_73672807_pos_386200	0.0187752
chr3_188156244_188156262_pos_348206	0.0187749
chr10_122149591_122149609_pos_81411	0.0187744
chr6_30207840_30207858_pos_417567	0.0187742
chr8_28779113_28779131_pos_473125	0.0187733
chr8_20084124_20084142_pos_470687	0.0187729
chr6_11197420_11197438_pos_411639	0.018772
chr9_127187670_127187688_pos_508113	0.0187694
chr20_41387333_41387351_pos_292359	0.0187685
chr18_34838156_34838174_pos_225484	0.0187671
chr6_152097492_152097510_pos_437257	0.0187668
chr4_121182412_121182430_pos_365110	0.0187652
chr7_35233594_35233612_pos_449084	0.0187649
chr9_95451158_95451176_pos_501339	0.0187641
chr21_25626968_25626986_pos_298355	0.0187634
chr8_60910268_60910286_pos_478006	0.0187623
chr1_226815367_226815385_pos_46257	0.0187619
chr4_152956846_152956864_pos_370591	0.0187617
chr1_76154401_76154419_pos_20799	0.0187613
chr6_81906683_81906701_pos_425405	0.0187611
chr7_28115598_28115616_pos_447387	0.0187594
chr1_18875356_18875374_pos_5806	0.0187587
chr3_71462314_71462332_pos_330306	0.0187561
chr1_168834886_168834904_pos_33113	0.0187543
chr9_70470726_70470744_pos_497053	0.0187539
chr12_75784648_75784666_pos_123728	0.0187535
chr16_57235350_57235368_pos_191597	0.0187531
chr16_79708044_79708062_pos_195449	0.0187516
chr2_237596870_237596888_pos_283453	0.0187498
chr18_63075316_63075334_pos_230421	0.0187489
chr2_102827052_102827070_pos_262476	0.0187489
chr1_225517958_225517976_pos_45639	0.0187487
chr3_10376513_10376531_pos_315352	0.0187473
chr6_143793192_143793210_pos_435479	0.0187469
chr6_17472790_17472808_pos_415012	0.0187458
chr1_55070569_55070587_pos_15756	0.0187456
chr14_72408158_72408176_pos_157940	0.0187441
chr15_67081278_67081296_pos_174031	0.0187437
chr7_94303789_94303807_pos_456548	0.018743
chr6_117139206_117139224_pos_429808	0.0187425
chr20_57680132_57680150_pos_296354	0.0187422
chr6_6597068_6597086_pos_410505	0.0187415
chr1_101309574_101309592_pos_25462	0.0187403
chr2_200356624_200356642_pos_275560	0.0187367
chr4_141427722_141427740_pos_368068	0.0187358
chr8_140119558_140119576_pos_489271	0.0187353
chrX_3814960_3814978_pos_512382	0.018735
chr7_33554448_33554466_pos_448849	0.0187342
chr9_134329352_134329370_pos_511339	0.0187342
chr2_20212618_20212636_pos_245440	0.0187334
chr2_201124012_201124030_pos_275740	0.0187318
chr6_33197590_33197608_pos_418064	0.0187307
chr10_61992722_61992740_pos_64797	0.0187291
chr2_45815662_45815680_pos_252675	0.0187281
chr1_54558766_54558784_pos_15555	0.0187259
chr9_69319815_69319833_pos_496794	0.0187259
chr14_61102349_61102367_pos_154388	0.0187257
chr2_102062239_102062257_pos_262321	0.0187252
chr5_124604470_124604488_pos_392933	0.0187248
chr4_155670665_155670683_pos_371112	0.0187239
chr7_2811052_2811070_pos_443212	0.0187227
chr7_71403730_71403748_pos_454177	0.01872
chr1_11175676_11175694_pos_3736	0.0187198
chrX_71514564_71514582_pos_516816	0.0187188
chr2_168223756_168223774_pos_270826	0.0187172
chr6_150568251_150568269_pos_436767	0.0187156
chr3_171806252_171806270_pos_344893	0.0187153
chr7_26156617_26156635_pos_447091	0.0187147
chr12_119180882_119180900_pos_132378	0.0187143
chr6_107101498_107101516_pos_427415	0.0187139
chr11_114080596_114080614_pos_103629	0.0187136
chr7_92644577_92644595_pos_456252	0.0187127
chr5_115376065_115376083_pos_391616	0.0187098
chr9_91865278_91865296_pos_499992	0.0187098
chr5_88831996_88832014_pos_388581	0.0187095
chr2_180983855_180983873_pos_273203	0.0187091
chr12_108788578_108788596_pos_129554	0.0187085
chr4_147334563_147334581_pos_369098	0.0187061
chr9_13675570_13675588_pos_492437	0.0187057
chr14_105042096_105042114_pos_164090	0.0187024
chr18_58860127_58860145_pos_229737	0.0187024
chr8_100416530_100416548_pos_481882	0.0187012
chr3_149617186_149617204_pos_341724	0.0187009
chr12_1470219_1470237_pos_110643	0.0186995
chr1_56200450_56200468_pos_16112	0.0186985
chr12_27191240_27191258_pos_116599	0.0186985
chr11_11469202_11469220_pos_86370	0.0186972
chr17_17420610_17420628_pos_203462	0.0186951
chr5_159450646_159450664_pos_403798	0.0186943
chr9_127563022_127563040_pos_508391	0.0186933
chr6_81860048_81860066_pos_425349	0.0186921
chr11_35157900_35157918_pos_91473	0.0186909
chr19_14149768_14149786_pos_235309	0.0186909
chr19_31906648_31906666_pos_237297	0.0186901
chr22_32804248_32804266_pos_308273	0.01869
chr5_144308150_144308168_pos_398895	0.0186884
chr11_128920148_128920166_pos_108567	0.0186869
chr13_109700148_109700166_pos_147060	0.0186862
chr1_10778734_10778752_pos_3562	0.0186855
chr8_22417752_22417770_pos_471173	0.018684
chr6_152316184_152316202_pos_437401	0.018682
chr21_38491721_38491739_pos_301087	0.0186801
chr2_107326426_107326444_pos_263042	0.0186798
chr11_34311404_34311422_pos_91285	0.0186797
chr12_3202774_3202792_pos_112048	0.0186793
chr2_40165589_40165607_pos_250639	0.0186785
chr21_38990022_38990040_pos_301360	0.0186775
chr4_141027176_141027194_pos_367946	0.0186775
chr6_148329380_148329398_pos_436028	0.0186773
chr9_113532772_113532790_pos_504891	0.0186758
chr11_13319088_13319106_pos_87900	0.0186757
chr10_24630634_24630652_pos_58246	0.0186744
chr16_65249936_65249954_pos_192483	0.0186743
chr14_67552155_67552173_pos_155856	0.0186742
chr20_10475116_10475134_pos_286972	0.0186738
chr7_41955908_41955926_pos_450671	0.018672
chr11_64386196_64386214_pos_95587	0.0186716
chr2_85552259_85552277_pos_259487	0.0186711
chr18_23354766_23354784_pos_223857	0.0186708
chr8_48778933_48778951_pos_476854	0.0186689
chr17_73760653_73760671_pos_215988	0.0186682
chr6_163346893_163346911_pos_440071	0.0186664
chr5_116090662_116090680_pos_391816	0.0186662
chr13_42041847_42041865_pos_140374	0.0186641
chr5_54534000_54534018_pos_381940	0.0186634
chr3_52053120_52053138_pos_325196	0.0186633
chr1_15386548_15386566_pos_4964	0.0186626
chr20_59016320_59016338_pos_296773	0.0186598
chr11_27201674_27201692_pos_90144	0.0186596
chr16_74320908_74320926_pos_194538	0.0186593
chr6_148530936_148530954_pos_436200	0.0186578
chr11_19206826_19206844_pos_89198	0.0186571
chr4_30837214_30837232_pos_355443	0.0186558
chr8_140188400_140188418_pos_489302	0.0186549
chr17_4600720_4600738_pos_200799	0.0186516
chr2_189522882_189522900_pos_274046	0.0186504
chr4_26412923_26412941_pos_355146	0.0186503
chr6_30778220_30778238_pos_417690	0.0186491
chr2_85437779_85437797_pos_259439	0.0186485
chr15_58732208_58732226_pos_170924	0.0186482
chr3_131975289_131975307_pos_339193	0.0186475
chr1_63692259_63692277_pos_18407	0.0186472
chr5_11324656_11324674_pos_377732	0.0186451
chr10_123995377_123995395_pos_81797	0.0186432
chr2_66446629_66446647_pos_256900	0.018642
chr15_77060500_77060518_pos_177672	0.0186403
chr2_54466889_54466907_pos_254571	0.01864
chr1_220300578_220300596_pos_44642	0.018639
chr5_139710816_139710834_pos_396798	0.0186389
chr6_107308820_107308838_pos_427464	0.0186384
chr16_70432968_70432986_pos_193800	0.0186376
chr11_16925364_16925382_pos_88805	0.0186364
chr17_8675046_8675064_pos_201564	0.0186364
chr7_67484540_67484558_pos_453662	0.0186364
chr4_74542016_74542034_pos_359585	0.0186352
chr11_130487212_130487230_pos_109037	0.0186328
chr12_85834924_85834942_pos_124717	0.0186318
chr22_22397556_22397574_pos_305029	0.0186299
chr15_36880626_36880644_pos_166135	0.0186291
chr20_51533654_51533672_pos_295197	0.018629
chr13_27463800_27463818_pos_136447	0.0186289
chr10_5776234_5776252_pos_53921	0.0186268
chrX_78065367_78065385_pos_517056	0.0186264
chr8_22378142_22378160_pos_471109	0.0186257
chr3_125142052_125142070_pos_337088	0.0186243
chr5_142659639_142659657_pos_397919	0.0186243
chr1_234562452_234562470_pos_49223	0.0186225
chr12_58917959_58917977_pos_121627	0.0186224
chr5_125043436_125043454_pos_393380	0.0186221
chr12_104178376_104178394_pos_127904	0.0186187
chr20_63455248_63455266_pos_297570	0.0186175
chr3_123757412_123757430_pos_336300	0.0186158
chr3_149480364_149480382_pos_341531	0.0186123
chr5_88840250_88840268_pos_388615	0.0186123
chr7_50631118_50631136_pos_452711	0.0186113
chr10_31759440_31759458_pos_60250	0.0186103
chr17_57406772_57406790_pos_211957	0.0186088
chr8_96519089_96519107_pos_481177	0.0186073
chr2_240566105_240566123_pos_284801	0.0186071
chr7_23071777_23071795_pos_446219	0.0186057
chr14_92586332_92586350_pos_161601	0.0186024
chr3_47611794_47611812_pos_324244	0.0186023
chr11_112658705_112658723_pos_103104	0.0186021
chr1_184491716_184491734_pos_36672	0.0186007
chr19_3459058_3459076_pos_233025	0.0186005
chr3_189981716_189981734_pos_348864	0.0185994
chr2_29063882_29063900_pos_247397	0.0185992
chrX_139881258_139881276_pos_518847	0.0185985
chr17_20269781_20269799_pos_204624	0.0185979
chr1_234781350_234781368_pos_49553	0.0185969
chr2_127655779_127655797_pos_265324	0.0185954
chr12_65266748_65266766_pos_122331	0.0185952
chr8_133081893_133081911_pos_488355	0.0185941
chr8_129412201_129412219_pos_487517	0.0185933
chr22_37567548_37567566_pos_310142	0.0185926
chr13_39787114_39787132_pos_139624	0.0185917
chr6_143734755_143734773_pos_435386	0.0185915
chr1_168121480_168121498_pos_32756	0.0185912
chr3_111823594_111823612_pos_333482	0.0185912
chr18_55338254_55338272_pos_228548	0.0185891
chr7_107224896_107224914_pos_458684	0.0185887
chr4_183722854_183722872_pos_374220	0.0185873
chr6_33740362_33740380_pos_418195	0.0185872
chr12_1973952_1973970_pos_110929	0.0185871
chr5_174338036_174338054_pos_407490	0.0185861
chr6_16337334_16337352_pos_414070	0.0185844
chr1_11179740_11179758_pos_3763	0.0185839
chr9_129697239_129697257_pos_509287	0.0185838
chr12_69994945_69994963_pos_123457	0.0185828
chr1_222037842_222037860_pos_45102	0.0185822
chr5_181045070_181045088_pos_408556	0.0185816
chr6_14882752_14882770_pos_413434	0.0185808
chr15_39230850_39230868_pos_166906	0.0185799
chr8_133182560_133182578_pos_488440	0.0185785
chr6_138487421_138487439_pos_433671	0.0185769
chr13_28640972_28640990_pos_136822	0.0185749
chr6_79079950_79079968_pos_425059	0.0185749
chr7_44101108_44101126_pos_450981	0.0185738
chr14_63206820_63206838_pos_155045	0.0185718
chr11_79438384_79438402_pos_99944	0.0185717
chr2_39683680_39683698_pos_250507	0.018571
chr11_15976873_15976891_pos_88379	0.0185705
chr6_105301952_105301970_pos_427188	0.0185642
chr4_75179616_75179634_pos_359707	0.0185637
chr11_123174860_123174878_pos_106787	0.0185636
chr2_40244906_40244924_pos_250679	0.0185618
chr10_33235491_33235509_pos_60656	0.0185614
chr10_10663084_10663102_pos_54476	0.018561
chr3_194582378_194582396_pos_350042	0.0185608
chr17_57915743_57915761_pos_212497	0.0185597
chr8_18851762_18851780_pos_470227	0.0185574
chr2_178809098_178809116_pos_272881	0.0185536
chr19_46480736_46480754_pos_239796	0.0185519
chr6_159943214_159943232_pos_439218	0.0185514
chr5_172871883_172871901_pos_406327	0.0185511
chr3_130835717_130835735_pos_339086	0.0185506
chr17_81194048_81194066_pos_218695	0.0185485
chr18_62789118_62789136_pos_230336	0.018546
chr1_168512920_168512938_pos_32938	0.0185444
chr17_1847298_1847316_pos_199450	0.0185442
chr13_51255566_51255584_pos_142677	0.0185435
chr7_94355650_94355668_pos_456571	0.0185411
chr10_93999734_93999752_pos_73857	0.0185402
chr7_77253350_77253368_pos_455097	0.0185394
chr1_206690782_206690800_pos_41225	0.018538
chr10_84296638_84296656_pos_71036	0.018538
chr16_69057922_69057940_pos_193474	0.0185377
chr5_54447437_54447455_pos_381855	0.0185376
chr12_106179314_106179332_pos_128913	0.0185364
chr7_13981222_13981240_pos_444787	0.0185359
chr7_71244324_71244342_pos_454128	0.0185352
chr7_92813661_92813679_pos_456428	0.0185351
chr2_120175104_120175122_pos_264553	0.0185341
chr8_22383797_22383815_pos_471117	0.018533
chr22_38114588_38114606_pos_310438	0.0185327
chr9_120894413_120894431_pos_506000	0.0185325
chr6_23097859_23097877_pos_416681	0.0185293
chr15_96317235_96317253_pos_182718	0.0185292
chr17_933570_933588_pos_198856	0.0185292
chr13_51125940_51125958_pos_142619	0.0185281
chr5_82335183_82335201_pos_387950	0.0185257
chr4_7876572_7876590_pos_352439	0.0185256
chr6_30207183_30207201_pos_417554	0.0185253
chr6_138032225_138032243_pos_433540	0.0185253
chr2_237663816_237663834_pos_283570	0.018525
chr5_2012914_2012932_pos_376766	0.0185247
chr5_173753484_173753502_pos_407136	0.0185223
chr9_125511638_125511656_pos_507537	0.0185216
chrX_69137588_69137606_pos_516543	0.0185195
chr3_30680961_30680979_pos_320012	0.0185183
chr20_19942920_19942938_pos_288333	0.018518
chr10_122475564_122475582_pos_81666	0.0185172
chr16_12289592_12289610_pos_187175	0.0185164
chr6_158631932_158631950_pos_438827	0.0185151
chr1_234751320_234751338_pos_49500	0.0185142
chr16_29976914_29976932_pos_189526	0.0185138
chr2_9097435_9097453_pos_242748	0.0185126
chr7_21430428_21430446_pos_445796	0.0185121
chr19_17489328_17489346_pos_236264	0.0185112
chr2_160403520_160403538_pos_269753	0.0185082
chr3_45986770_45986788_pos_323837	0.0185079
chr14_105207530_105207548_pos_164187	0.0185059
chr3_30453509_30453527_pos_319838	0.0185058
chr5_79401422_79401440_pos_387314	0.0185053
chr5_102629014_102629032_pos_389764	0.0185049
chr10_3574814_3574832_pos_52775	0.0185031
chr2_37654254_37654272_pos_249725	0.0185011
chr18_2894596_2894614_pos_219863	0.0184975
chr1_153882078_153882096_pos_29678	0.018496
chr1_170729748_170729766_pos_33495	0.0184959
chr12_20527482_20527500_pos_115670	0.0184946
chr14_32809334_32809352_pos_150645	0.0184913
chr1_153526474_153526492_pos_29551	0.0184902
chr4_142265414_142265432_pos_368162	0.0184897
chr10_78745465_78745483_pos_69637	0.0184895
chr13_27502854_27502872_pos_136483	0.0184894
chr11_34311448_34311466_pos_91286	0.0184893
chr17_40828639_40828657_pos_207817	0.0184889
chr16_482930_482948_pos_184862	0.0184887
chr19_46955489_46955507_pos_239993	0.0184883
chr3_97863313_97863331_pos_331782	0.018488
chr15_23860784_23860802_pos_164372	0.0184874
chr1_177228894_177228912_pos_34608	0.0184864
chr10_66958947_66958965_pos_65596	0.0184854
chr12_69661642_69661660_pos_123367	0.0184854
chr2_9310635_9310653_pos_242933	0.0184851
chr1_172142546_172142564_pos_33726	0.018485
chr3_194285496_194285514_pos_349813	0.0184827
chr12_110994882_110994900_pos_130697	0.0184825
chr2_11346154_11346172_pos_243492	0.0184824
chr1_55065218_55065236_pos_15737	0.0184804
chr16_12143804_12143822_pos_187111	0.0184774
chr10_22855092_22855110_pos_57934	0.0184742
chr3_132787766_132787784_pos_339265	0.0184719
chr2_156400596_156400614_pos_268468	0.0184695
chr1_25697714_25697732_pos_8136	0.018468
chr18_48955528_48955546_pos_227891	0.0184677
chr5_32714780_32714798_pos_379622	0.0184677
chr3_4534874_4534892_pos_314244	0.0184662
chr6_107493534_107493552_pos_427507	0.0184662
chr9_131178540_131178558_pos_509911	0.0184657
chr1_35210390_35210408_pos_10972	0.0184644
chr19_46428964_46428982_pos_239758	0.0184622
chr1_211541916_211541934_pos_42501	0.0184619
chr1_174028782_174028800_pos_34082	0.018461
chr14_104816032_104816050_pos_164024	0.0184606
chr14_68650616_68650634_pos_156680	0.0184602
chr6_139708906_139708924_pos_434321	0.0184594
chr2_1804669_1804687_pos_241768	0.0184587
chr22_24996500_24996518_pos_305867	0.0184586
chr16_66382539_66382557_pos_192756	0.0184583
chr10_89351598_89351616_pos_72343	0.0184577
chr9_93206530_93206548_pos_500490	0.0184576
chr9_86406069_86406087_pos_498557	0.0184562
chr9_131658471_131658489_pos_510435	0.0184551
chr8_123658496_123658514_pos_485602	0.0184537
chr20_63787220_63787238_pos_297650	0.0184507
chr1_8415844_8415862_pos_2196	0.0184481
chr8_124688713_124688731_pos_486091	0.0184475
chr17_67779440_67779458_pos_214850	0.0184474
chr15_47517186_47517204_pos_168592	0.0184468
chr2_60107095_60107113_pos_255334	0.0184465
chr5_180825064_180825082_pos_408547	0.0184463
chr17_76523166_76523184_pos_216811	0.0184446
chr10_109967522_109967540_pos_77509	0.0184432
chr3_194475504_194475522_pos_349895	0.0184419
chr19_47105159_47105177_pos_240084	0.018441
chr12_104178458_104178476_pos_127906	0.0184409
chr6_142820005_142820023_pos_434992	0.0184403
chr17_31693097_31693115_pos_206020	0.018439
chr20_9072544_9072562_pos_286699	0.0184388
chr11_91163690_91163708_pos_100815	0.0184377
chr1_218516473_218516491_pos_44345	0.0184373
chr10_11251810_11251828_pos_55025	0.0184371
chr11_5289274_5289292_pos_85048	0.0184361
chr3_43423284_43423302_pos_323199	0.0184355
chr6_53170278_53170296_pos_423210	0.018435
chr17_29370012_29370030_pos_205411	0.0184347
chr1_31712584_31712602_pos_10137	0.0184336
chr4_139919563_139919581_pos_367407	0.0184327
chr5_16156136_16156154_pos_378726	0.0184323
chr6_16674865_16674883_pos_414403	0.0184317
chr2_21038857_21038875_pos_245686	0.0184315
chr7_151143406_151143424_pos_465183	0.0184305
chr15_92619906_92619924_pos_181939	0.0184302
chr10_125811472_125811490_pos_82623	0.0184295
chr21_37452662_37452680_pos_300756	0.0184293
chr11_3000617_3000635_pos_84773	0.0184285
chr2_47236990_47237008_pos_253935	0.018427
chr7_50633035_50633053_pos_452724	0.018424
chr7_105692164_105692182_pos_458283	0.0184216
chr4_48963142_48963160_pos_357340	0.0184213
chr5_57854604_57854622_pos_383261	0.0184202
chr13_39501189_39501207_pos_139474	0.0184201
chr1_165012582_165012600_pos_32203	0.0184187
chr17_77572394_77572412_pos_217350	0.0184177
chr5_41418884_41418902_pos_381026	0.0184177
chr8_105662818_105662836_pos_483280	0.0184171
chr7_82362352_82362370_pos_455627	0.0184162
chr19_16258689_16258707_pos_235752	0.0184161
chr7_30470914_30470932_pos_448165	0.0184154
chr18_362764_362782_pos_219574	0.0184153
chr5_66552369_66552387_pos_384566	0.0184143
chr9_110918875_110918893_pos_504296	0.0184105
chr15_37053473_37053491_pos_166381	0.0184104
chr14_99579584_99579602_pos_162518	0.0184065
chr14_21092758_21092776_pos_149139	0.0184056
chr10_71978720_71978738_pos_67149	0.0184038
chr7_6396282_6396300_pos_444307	0.0184038
chr4_158625862_158625880_pos_371595	0.018401
chr11_20044662_20044680_pos_89800	0.0184007
chr15_64802398_64802416_pos_172990	0.0184006
chr18_48728544_48728562_pos_227562	0.0184006
chr19_3404138_3404156_pos_232931	0.0184004
chr1_111746062_111746080_pos_26379	0.0183965
chr11_74138772_74138790_pos_98273	0.0183965
chr4_23880317_23880335_pos_354422	0.0183964
chr3_20065317_20065335_pos_318140	0.0183958
chr6_1618512_1618530_pos_408840	0.0183944
chr3_38533590_38533608_pos_321665	0.0183924
chr13_91347571_91347589_pos_145045	0.0183918
chr14_32225147_32225165_pos_150341	0.0183915
chr16_12168511_12168529_pos_187143	0.0183893
chr5_142781124_142781142_pos_398078	0.0183876
chr2_201441342_201441360_pos_275866	0.0183875
chr19_3361181_3361199_pos_232837	0.0183864
chr7_34026412_34026430_pos_448988	0.0183825
chrX_69027576_69027594_pos_516462	0.0183817
chr6_108668094_108668112_pos_427912	0.0183815
chr15_80484717_80484735_pos_178558	0.0183792
chr3_4351557_4351575_pos_314192	0.0183791
chr1_51416127_51416145_pos_14752	0.0183784
chr1_230807926_230807944_pos_47526	0.0183781
chr19_2599028_2599046_pos_232599	0.0183759
chr5_14156882_14156900_pos_377828	0.0183759
chr10_13633044_13633062_pos_55560	0.0183757
chr22_45478498_45478516_pos_312964	0.0183752
chr1_12600448_12600466_pos_4601	0.0183749
chr8_63220514_63220532_pos_478266	0.0183714
chr18_58625584_58625602_pos_229617	0.0183701
chr13_98476594_98476612_pos_145887	0.0183699
chr17_62892418_62892436_pos_213661	0.0183698
chr22_17919850_17919868_pos_304092	0.018367
chr2_234861944_234861962_pos_282197	0.0183634
chr1_226122566_226122584_pos_45893	0.0183626
chr2_96449890_96449908_pos_260442	0.0183619
chr17_44168503_44168521_pos_208911	0.0183602
chr3_192867898_192867916_pos_349338	0.0183599
chr18_32271951_32271969_pos_225193	0.0183587
chr3_192607294_192607312_pos_349196	0.0183564
chr8_38838116_38838134_pos_475011	0.0183558
chr1_100585278_100585296_pos_25093	0.0183546
chr8_13131162_13131180_pos_468804	0.0183509
chr19_2551094_2551112_pos_232570	0.0183501
chr3_64327580_64327598_pos_327639	0.0183489
chr2_33366210_33366228_pos_248870	0.0183487
chr3_127744670_127744688_pos_337769	0.0183485
chr14_69693364_69693382_pos_157548	0.0183416
chr9_13805796_13805814_pos_492532	0.018341
chr4_128757976_128757994_pos_366641	0.0183402
chr7_17544740_17544758_pos_445323	0.0183393
chr14_35342348_35342366_pos_151113	0.0183388
chr11_119990534_119990552_pos_105661	0.0183382
chr18_58247128_58247146_pos_229237	0.018338
chr2_69582538_69582556_pos_257854	0.0183377
chr1_234746060_234746078_pos_49489	0.0183361
chr22_29004572_29004590_pos_307211	0.0183356
chr11_120197692_120197710_pos_105711	0.0183349
chr8_130417454_130417472_pos_487868	0.0183322
chr1_172142476_172142494_pos_33725	0.0183314
chr7_32163152_32163170_pos_448684	0.0183309
chr12_88574704_88574722_pos_124785	0.0183308
chr10_95324578_95324596_pos_74156	0.0183276
chr5_15851210_15851228_pos_378595	0.0183272
chr5_79481204_79481222_pos_387335	0.0183265
chr14_69356108_69356126_pos_157394	0.0183262
chr9_77469722_77469740_pos_497774	0.0183262
chr5_172795694_172795712_pos_406239	0.0183257
chr14_92646016_92646034_pos_161629	0.0183247
chr8_126910472_126910490_pos_486882	0.018323
chr2_118668866_118668884_pos_264284	0.0183226
chr14_91317734_91317752_pos_161370	0.0183213
chr5_142389619_142389637_pos_397688	0.0183192
chr17_36482606_36482624_pos_206542	0.0183131
chr3_141368679_141368697_pos_340584	0.0183131
chr17_66494172_66494190_pos_214483	0.018313
chr15_85576496_85576514_pos_179937	0.0183127
chr2_46252608_46252626_pos_253028	0.0183122
chr6_35596806_35596824_pos_419053	0.018312
chr10_102335490_102335508_pos_76042	0.0183115
chr11_120404722_120404740_pos_105884	0.0183091
chr1_206706690_206706708_pos_41282	0.0183089
chr12_79426332_79426350_pos_124263	0.0183089
chr1_66334487_66334505_pos_19512	0.0183071
chr15_88543443_88543461_pos_180539	0.0183068
chr18_3623260_3623278_pos_220195	0.0183061
chr20_33893564_33893582_pos_290247	0.0183045
chr14_90573852_90573870_pos_161015	0.0183032
chr8_26651606_26651624_pos_472512	0.0183032
chr15_48658274_48658292_pos_169020	0.018302
chr18_28112010_28112028_pos_224856	0.0183008
chrX_72382384_72382402_pos_516936	0.0183007
chr6_105226416_105226434_pos_427096	0.0183005
chr17_55430672_55430690_pos_211488	0.018299
chr4_143294674_143294692_pos_368382	0.0182987
chr1_145985368_145985386_pos_28531	0.0182984
chr7_128827728_128827746_pos_460684	0.0182984
chr11_22115744_22115762_pos_89938	0.0182975
chr2_10267974_10267992_pos_243259	0.0182967
chr12_64688403_64688421_pos_122242	0.018296
chr15_49083200_49083218_pos_169111	0.0182942
chr2_169077916_169077934_pos_271227	0.0182928
chr3_16305414_16305432_pos_317394	0.0182926
chr19_44754966_44754984_pos_239193	0.0182901
chr20_4060546_4060564_pos_285883	0.0182891
chr12_2649278_2649296_pos_111669	0.0182888
chr11_76153690_76153708_pos_98927	0.0182887
chr6_56291416_56291434_pos_423804	0.0182872
chr9_97594904_97594922_pos_501790	0.0182869
chr20_64232976_64232994_pos_297781	0.0182851
chr14_55126227_55126245_pos_153145	0.0182849
chr1_17890900_17890918_pos_5787	0.0182837
chr8_3673820_3673838_pos_466546	0.0182834
chr6_136213403_136213421_pos_433125	0.0182821
chr9_91804620_91804638_pos_499935	0.0182813
chr2_216665458_216665476_pos_278122	0.0182795
chr5_110916668_110916686_pos_390630	0.0182792
chr19_44848916_44848934_pos_239263	0.0182789
chr15_85688950_85688968_pos_180147	0.0182778
chr11_76307619_76307637_pos_99047	0.0182765
chr4_7806447_7806465_pos_352287	0.0182762
chr10_100046208_100046226_pos_75563	0.0182747
chr16_54266082_54266100_pos_190886	0.0182746
chr16_87130008_87130026_pos_197555	0.0182708
chrX_43813972_43813990_pos_515191	0.01827
chr17_951642_951660_pos_198879	0.0182692
chr1_182363039_182363057_pos_35655	0.0182691
chr6_108717277_108717295_pos_427956	0.0182691
chr10_103835398_103835416_pos_76938	0.0182634
chr19_1099646_1099664_pos_232100	0.018263
chr2_187404950_187404968_pos_273714	0.0182626
chr13_98467968_98467986_pos_145874	0.0182624
chr10_10803404_10803422_pos_54543	0.0182607
chr9_84354185_84354203_pos_498401	0.0182597
chr8_55930554_55930572_pos_477342	0.0182594
chr11_35223650_35223668_pos_91512	0.0182572
chr9_124285366_124285384_pos_507219	0.0182567
chr1_21035491_21035509_pos_6311	0.0182563
chr8_96791433_96791451_pos_481241	0.0182535
chr17_8503506_8503524_pos_201401	0.0182524
chr2_234992118_234992136_pos_282290	0.0182522
chr5_68027064_68027082_pos_385262	0.0182509
chr10_31602670_31602688_pos_60129	0.0182487
chr10_14094410_14094428_pos_55907	0.0182478
chr2_100813754_100813772_pos_261439	0.0182474
chr10_44569808_44569826_pos_62295	0.0182471
chr4_159229941_159229959_pos_371951	0.0182467
chr11_8868230_8868248_pos_85541	0.0182456
chr20_31560182_31560200_pos_289392	0.0182447
chr12_63940752_63940770_pos_122026	0.0182439
chr6_159565368_159565386_pos_439139	0.0182438
chr6_5096656_5096674_pos_410173	0.0182434
chr6_81682373_81682391_pos_425267	0.0182418
chr4_25440098_25440116_pos_354956	0.0182396
chr15_88932742_88932760_pos_180612	0.0182389
chr3_119305584_119305602_pos_334639	0.0182378
chr13_75792628_75792646_pos_144125	0.0182344
chr3_191358174_191358192_pos_349104	0.018233
chr6_17096410_17096428_pos_414707	0.0182327
chr12_127133964_127133982_pos_134692	0.0182314
chr12_71694673_71694691_pos_123591	0.0182309
chr1_237044354_237044372_pos_50558	0.0182303
chr15_35697632_35697650_pos_165774	0.0182303
chr3_123279988_123280006_pos_335828	0.0182302
chr18_50657308_50657326_pos_228209	0.0182278
chr2_85811193_85811211_pos_259711	0.0182263
chr2_110981012_110981030_pos_263765	0.0182253
chr20_44143158_44143176_pos_292653	0.0182242
chr15_67081014_67081032_pos_174027	0.0182232
chr4_159309132_159309150_pos_372028	0.0182208
chr3_61807961_61807979_pos_327142	0.0182205
chr15_69531906_69531924_pos_175274	0.01822
chr10_4770944_4770962_pos_53596	0.0182178
chr22_24162689_24162707_pos_305469	0.0182139
chr1_248915142_248915160_pos_52003	0.0182134
chr7_30463950_30463968_pos_448124	0.0182128
chr11_115267372_115267390_pos_104134	0.0182124
chr1_19375700_19375718_pos_5940	0.0182118
chr11_57100156_57100174_pos_93978	0.0182093
chr1_221117111_221117129_pos_44892	0.018209
chrX_69027508_69027526_pos_516461	0.0182086
chr9_79682590_79682608_pos_497989	0.0182084
chr8_110629380_110629398_pos_483672	0.0182071
chr10_33113274_33113292_pos_60534	0.0182061
chr2_188787830_188787848_pos_273835	0.0182049
chr3_51539018_51539036_pos_325091	0.0182047
chr6_170165712_170165730_pos_441809	0.0182038
chr7_98178419_98178437_pos_456929	0.0182034
chr18_23159610_23159628_pos_223730	0.0182028
chr21_46555539_46555557_pos_303598	0.0182028
chr9_110070134_110070152_pos_504051	0.0181995
chr18_22084838_22084856_pos_222553	0.0181992
chr8_41746444_41746462_pos_475785	0.0181979
chr1_145785914_145785932_pos_28424	0.0181966
chr10_59382914_59382932_pos_64007	0.0181954
chr10_125332578_125332596_pos_82589	0.0181954
chr2_25444676_25444694_pos_246329	0.0181934
chr9_8868836_8868854_pos_492085	0.0181914
chr11_65291916_65291934_pos_95807	0.0181884
chr5_77958127_77958145_pos_386880	0.0181884
chr5_178364268_178364286_pos_408198	0.0181879
chr6_2819312_2819330_pos_409436	0.0181873
chr2_37689117_37689135_pos_249786	0.018187
chr22_44027032_44027050_pos_312575	0.018187
chrX_136185854_136185872_pos_518718	0.0181865
chr6_112019240_112019258_pos_429092	0.018186
chr1_204818958_204818976_pos_40445	0.018185
chr14_31950516_31950534_pos_150237	0.0181815
chr16_10122795_10122813_pos_186491	0.0181811
chr12_106120861_106120879_pos_128816	0.0181801
chr10_86411461_86411479_pos_71321	0.0181785
chr14_44413044_44413062_pos_151272	0.0181783
chr4_159203085_159203103_pos_371915	0.0181781
chr9_136336244_136336262_pos_511854	0.0181763
chr4_159173446_159173464_pos_371899	0.0181761
chr16_69890778_69890796_pos_193688	0.0181757
chr18_51448150_51448168_pos_228349	0.0181746
chr12_124517744_124517762_pos_134214	0.0181723
chr6_21185028_21185046_pos_415909	0.0181718
chr11_8808410_8808428_pos_85511	0.0181717
chr10_63553124_63553142_pos_65330	0.0181706
chr5_14132076_14132094_pos_377785	0.0181696
chr17_69462194_69462212_pos_215293	0.0181695
chr12_93683082_93683100_pos_126230	0.0181693
chr11_78941131_78941149_pos_99760	0.018168
chr6_136790660_136790678_pos_433252	0.0181678
chr5_67961083_67961101_pos_385231	0.0181667
chr21_35047331_35047349_pos_300334	0.0181651
chr19_28793988_28794006_pos_237015	0.0181648
chr3_159732877_159732895_pos_343349	0.0181635
chr3_192915000_192915018_pos_349384	0.0181635
chr2_54387157_54387175_pos_254413	0.0181631
chr5_134561956_134561974_pos_395109	0.018162
chr10_103766226_103766244_pos_76851	0.0181619
chr10_67764188_67764206_pos_65719	0.0181614
chr16_64476198_64476216_pos_192418	0.0181612
chr6_26569038_26569056_pos_417247	0.0181612
chr13_21737238_21737256_pos_135586	0.0181609
chr9_33189438_33189456_pos_494692	0.0181576
chr1_115755652_115755670_pos_27390	0.0181562
chr11_113014954_113014972_pos_103377	0.018153
chr2_28621907_28621925_pos_247216	0.0181524
chr2_48209796_48209814_pos_254087	0.0181522
chr16_4323522_4323540_pos_185864	0.018151
chr1_27438063_27438081_pos_8969	0.0181482
chr22_27662868_27662886_pos_306559	0.0181478
chr6_163742222_163742240_pos_440384	0.0181478
chr8_19619778_19619796_pos_470499	0.018147
chr2_61694658_61694676_pos_255640	0.0181468
chr5_16457700_16457718_pos_378767	0.0181441
chr2_144516133_144516151_pos_267511	0.0181425
chr10_129948847_129948865_pos_83263	0.018139
chr1_115179768_115179786_pos_27083	0.0181365
chr3_9020898_9020916_pos_315090	0.0181347
chr18_10530996_10531014_pos_221577	0.0181342
chr5_111563555_111563573_pos_390697	0.0181338
chr15_66846170_66846188_pos_173808	0.0181328
chr21_33735138_33735156_pos_299876	0.018132
chr13_41788594_41788612_pos_140303	0.0181315
chr21_34845818_34845836_pos_300298	0.0181313
chr9_120892954_120892972_pos_505991	0.0181313
chr11_130774866_130774884_pos_109353	0.0181308
chr1_74505320_74505338_pos_20720	0.0181307
chr6_84768938_84768956_pos_425833	0.0181307
chr2_43483424_43483442_pos_252371	0.0181284
chr2_37448894_37448912_pos_249533	0.018128
chr6_14275306_14275324_pos_413147	0.0181278
chr6_108967170_108967188_pos_428123	0.0181271
chr3_129469320_129469338_pos_338689	0.018127
chr18_7790084_7790102_pos_220853	0.0181267
chr1_147539480_147539498_pos_28668	0.0181261
chr16_27511888_27511906_pos_189179	0.0181251
chr4_7911189_7911207_pos_352541	0.018125
chr3_11622796_11622814_pos_315805	0.018124
chr3_129502084_129502102_pos_338746	0.0181215
chr16_75002746_75002764_pos_194669	0.0181214
chr11_123305046_123305064_pos_106824	0.0181212
chr13_110908096_110908114_pos_147993	0.0181202
chr5_36230388_36230406_pos_380080	0.0181195
chr5_38465162_38465180_pos_380468	0.0181195
chr7_41448384_41448402_pos_450579	0.0181166
chr8_79784155_79784173_pos_479289	0.0181152
chr8_22950422_22950440_pos_471477	0.0181122
chr4_37909852_37909870_pos_355694	0.018112
chr16_84177732_84177750_pos_196238	0.0181119
chr2_236947146_236947164_pos_282992	0.0181093
chr10_97709634_97709652_pos_75083	0.0181088
chr15_92146017_92146035_pos_181876	0.0181081
chr11_112794506_112794524_pos_103179	0.0181068
chr20_39983770_39983788_pos_292037	0.0181068
chr21_26168412_26168430_pos_298545	0.0181062
chr19_30071434_30071452_pos_237142	0.0181048
chr7_74481430_74481448_pos_454579	0.0181048
chr16_81550471_81550489_pos_195637	0.0181018
chr1_172359760_172359778_pos_33886	0.0181014
chr19_30449780_30449798_pos_237163	0.0181
chr2_225164591_225164609_pos_280806	0.018099
chr17_82876874_82876892_pos_219418	0.0180985
chr15_85591948_85591966_pos_179991	0.0180984
chr9_127318858_127318876_pos_508228	0.0180976
chr1_41812625_41812643_pos_12835	0.0180954
chr3_29757180_29757198_pos_319626	0.018095
chr6_3139590_3139608_pos_409553	0.018091
chr11_72856308_72856326_pos_97810	0.0180905
chr1_54403930_54403948_pos_15484	0.0180903
chr3_4351434_4351452_pos_314189	0.0180902
chr6_1702610_1702628_pos_408964	0.01809
chr10_89475499_89475517_pos_72422	0.0180895
chr6_16302962_16302980_pos_414014	0.0180878
chr2_181989180_181989198_pos_273364	0.0180876
chr1_205314173_205314191_pos_40574	0.0180868
chr2_152490652_152490670_pos_268351	0.018086
chr6_144287352_144287370_pos_435645	0.0180834
chr11_34302998_34303016_pos_91268	0.0180828
chr18_77056904_77056922_pos_231530	0.0180822
chr7_114083134_114083152_pos_459478	0.0180808
chr12_92570580_92570598_pos_125716	0.0180806
chr7_137083600_137083618_pos_463325	0.018078
chr9_76257452_76257470_pos_497673	0.0180777
chr20_62558078_62558096_pos_297343	0.0180773
chr3_48112702_48112720_pos_324350	0.0180765
chr17_15186602_15186620_pos_202735	0.0180755
chr11_73173686_73173704_pos_97943	0.0180734
chr3_129180671_129180689_pos_338554	0.0180733
chr19_45376406_45376424_pos_239378	0.0180723
chr1_29900250_29900268_pos_9730	0.0180716
chr6_106731004_106731022_pos_427396	0.0180695
chr5_6431502_6431520_pos_377011	0.0180689
chr2_126666244_126666262_pos_265137	0.0180678
chr2_168347224_168347242_pos_270906	0.0180663
chr2_99747830_99747848_pos_261181	0.0180654
chr17_50128172_50128190_pos_210737	0.0180647
chr9_131722516_131722534_pos_510574	0.0180642
chr2_151923601_151923619_pos_268242	0.0180624
chr12_23360347_23360365_pos_116037	0.0180621
chr14_101814986_101815004_pos_163020	0.0180607
chr15_74136358_74136376_pos_176947	0.0180607
chr6_36889124_36889142_pos_419561	0.0180599
chr22_37546186_37546204_pos_310100	0.0180593
chr1_115656930_115656948_pos_27321	0.018059
chr18_58292128_58292146_pos_229356	0.0180584
chr7_46752983_46753001_pos_451640	0.018056
chr3_187265563_187265581_pos_347927	0.0180554
chr6_11393038_11393056_pos_411936	0.0180544
chr4_8267360_8267378_pos_352776	0.0180537
chr19_48896358_48896376_pos_240559	0.0180532
chr4_8191267_8191285_pos_352729	0.0180521
chr3_134752386_134752404_pos_339865	0.0180508
chr12_2226638_2226656_pos_111238	0.0180505
chr1_25549530_25549548_pos_8014	0.0180485
chr15_64854206_64854224_pos_173042	0.0180478
chr14_49867928_49867946_pos_151383	0.0180466
chr13_32022616_32022634_pos_137945	0.0180461
chr17_602116_602134_pos_198621	0.0180442
chr4_25103627_25103645_pos_354906	0.0180442
chr12_94168328_94168346_pos_126646	0.0180405
chr13_30791704_30791722_pos_137612	0.0180398
chr12_122984791_122984809_pos_133452	0.0180368
chr16_56289975_56289993_pos_191386	0.0180367
chr9_99562131_99562149_pos_502253	0.0180367
chr4_47829496_47829514_pos_357093	0.0180366
chr12_23360391_23360409_pos_116038	0.0180342
chr2_235622062_235622080_pos_282558	0.0180334
chr7_105934702_105934720_pos_458333	0.0180331
chr1_15966441_15966459_pos_5226	0.0180324
chr15_72184258_72184276_pos_176392	0.0180323
chr14_53011155_53011173_pos_152351	0.0180298
chr1_87334506_87334524_pos_22607	0.0180277
chr2_216850093_216850111_pos_278340	0.0180276
chr21_28738134_28738152_pos_298965	0.0180276
chr19_2540860_2540878_pos_232525	0.0180262
chr19_38735614_38735632_pos_238253	0.0180262
chr20_1934506_1934524_pos_285480	0.0180262
chr6_5212934_5212952_pos_410270	0.0180259
chr12_68915310_68915328_pos_123221	0.0180257
chr19_18157984_18158002_pos_236359	0.0180245
chr6_2632580_2632598_pos_409317	0.0180244
chr7_25031649_25031667_pos_446687	0.018024
chr6_159836514_159836532_pos_439182	0.0180237
chr11_44470984_44471002_pos_92209	0.0180234
chr1_206673032_206673050_pos_41182	0.0180233
chr2_210310832_210310850_pos_277454	0.018022
chr3_65895327_65895345_pos_328317	0.0180184
chr15_51843430_51843448_pos_169498	0.0180183
chr8_59014294_59014312_pos_477761	0.0180162
chr6_46483566_46483584_pos_422549	0.0180161
chr3_150236152_150236170_pos_341912	0.0180157
chr2_28596974_28596992_pos_247176	0.0180154
chr11_448468_448486_pos_83953	0.0180149
chr1_81617762_81617780_pos_21381	0.0180138
chr8_26267130_26267148_pos_472290	0.0180133
chr1_147889794_147889812_pos_28856	0.0180131
chr15_66927990_66928008_pos_173894	0.0180128
chr1_8518460_8518478_pos_2270	0.0180116
chr21_17462520_17462538_pos_298285	0.0180116
chr7_48643589_48643607_pos_452487	0.0180103
chr3_98965020_98965038_pos_332042	0.0180097
chr9_82488507_82488525_pos_498159	0.0180089
chr10_12974318_12974336_pos_55478	0.0180084
chr9_38035914_38035932_pos_495770	0.0180084
chr10_114401390_114401408_pos_79592	0.0180065
chr17_58046910_58046928_pos_212593	0.0180054
chr9_126784251_126784269_pos_507813	0.0180037
chr20_44735172_44735190_pos_293053	0.0180036
chr2_145022064_145022082_pos_267724	0.0180033
chr9_109818172_109818190_pos_503721	0.0180022
chr9_127185082_127185100_pos_508094	0.0179996
chr2_25213184_25213202_pos_246162	0.0179991
chr4_168325776_168325794_pos_372298	0.0179975
chr19_1194676_1194694_pos_232141	0.0179974
chr1_221566998_221567016_pos_45013	0.0179972
chr4_167114580_167114598_pos_372247	0.0179967
chr6_150766750_150766768_pos_436918	0.017995
chr17_29699646_29699664_pos_205580	0.0179945
chr2_239249956_239249974_pos_284309	0.0179943
chr20_47682384_47682402_pos_293730	0.0179934
chr19_5962226_5962244_pos_233749	0.0179932
chr3_55001210_55001228_pos_325903	0.0179932
chr5_172669500_172669518_pos_406028	0.0179908
chr18_45014407_45014425_pos_226626	0.0179906
chr15_55282398_55282416_pos_169791	0.0179905
chr1_216889102_216889120_pos_43799	0.0179898
chr2_221423380_221423398_pos_280198	0.0179888
chr12_114952896_114952914_pos_131619	0.0179879
chr20_52268397_52268415_pos_295301	0.0179875
chr5_171615526_171615544_pos_405350	0.0179873
chr2_219470644_219470662_pos_279629	0.0179856
chr1_39396955_39396973_pos_11850	0.017985
chr2_189022685_189022703_pos_273953	0.0179844
chr22_46346708_46346726_pos_313300	0.0179841
chr3_70853400_70853418_pos_329637	0.0179823
chr4_26780420_26780438_pos_355168	0.0179822
chr17_81095098_81095116_pos_218679	0.0179792
chr18_58843420_58843438_pos_229718	0.0179792
chr15_24863332_24863350_pos_164408	0.0179781
chr10_61943451_61943469_pos_64727	0.0179751
chr8_122689712_122689730_pos_484959	0.0179736
chr9_121562016_121562034_pos_506411	0.0179732
chr6_16523844_16523862_pos_414332	0.0179727
chr1_230232550_230232568_pos_47335	0.0179726
chr11_2580198_2580216_pos_84491	0.0179717
chr1_234702888_234702906_pos_49379	0.0179703
chr1_117147036_117147054_pos_27967	0.0179702
chr19_45472510_45472528_pos_239467	0.0179697
chr9_16136164_16136182_pos_493530	0.0179688
chr10_129958308_129958326_pos_83336	0.0179687
chr1_232486766_232486784_pos_48479	0.0179684
chr2_68237704_68237722_pos_257304	0.0179624
chr15_68511412_68511430_pos_174685	0.0179617
chr16_69225170_69225188_pos_193504	0.0179608
chr2_8754380_8754398_pos_242628	0.0179602
chr17_73305326_73305344_pos_215783	0.0179593
chr11_6679122_6679140_pos_85202	0.0179588
chr5_160263710_160263728_pos_404089	0.0179581
chr1_201328770_201328788_pos_38093	0.0179549
chr3_47443126_47443144_pos_324221	0.0179537
chr9_127099314_127099332_pos_507996	0.0179528
chr11_113872020_113872038_pos_103554	0.0179524
chr7_41447236_41447254_pos_450561	0.0179523
chr20_34523233_34523251_pos_290354	0.0179521
chr10_3093547_3093565_pos_52381	0.0179515
chr15_37057812_37057830_pos_166400	0.0179509
chr3_40317178_40317196_pos_322121	0.0179497
chr14_59307003_59307021_pos_153932	0.017948
chr3_184574200_184574218_pos_346814	0.0179468
chr12_5014482_5014500_pos_112746	0.0179464
chr11_111982256_111982274_pos_102918	0.0179456
chr11_27394886_27394904_pos_90260	0.0179427
chr5_31636354_31636372_pos_379184	0.0179427
chr3_123339000_123339018_pos_335869	0.0179424
chr12_52213682_52213700_pos_120381	0.0179422
chr2_40283290_40283308_pos_250712	0.0179416
chr10_129965400_129965418_pos_83375	0.0179414
chr4_158625064_158625082_pos_371589	0.0179413
chr7_41447490_41447508_pos_450564	0.0179383
chr6_12103530_12103548_pos_412208	0.0179369
chr8_120654432_120654450_pos_484721	0.0179369
chr13_39452146_39452164_pos_139417	0.0179363
chr13_97258002_97258020_pos_145481	0.0179343
chr1_31753200_31753218_pos_10212	0.0179336
chr1_11944322_11944340_pos_3991	0.017933
chr8_96278022_96278040_pos_481093	0.0179296
chr5_95809795_95809813_pos_389354	0.0179295
chr18_12328138_12328156_pos_221776	0.017929
chr11_112853900_112853918_pos_103246	0.0179272
chr3_124603480_124603498_pos_336620	0.0179272
chr12_115451742_115451760_pos_131691	0.017927
chr9_69582788_69582806_pos_496899	0.017927
chr13_35472078_35472096_pos_138882	0.0179268
chr22_26645395_26645413_pos_306262	0.017926
chr1_62142783_62142801_pos_18270	0.0179234
chr1_63625451_63625469_pos_18358	0.0179227
chr4_53862262_53862280_pos_358046	0.0179163
chr2_105510904_105510922_pos_262752	0.017915
chr19_42244760_42244778_pos_238883	0.0179147
chr10_88147595_88147613_pos_71896	0.0179144
chr4_146342846_146342864_pos_368925	0.0179138
chr1_209742976_209742994_pos_42219	0.0179134
chr6_90891066_90891084_pos_426746	0.0179128
chr11_121870475_121870493_pos_106185	0.017912
chr2_236986113_236986131_pos_283018	0.0179114
chr7_50671084_50671102_pos_452763	0.0179105
chr5_114438340_114438358_pos_391581	0.0179101
chr22_39474819_39474837_pos_311126	0.0179097
chr17_42517636_42517654_pos_208219	0.0179085
chr15_34800676_34800694_pos_165551	0.0179082
chr1_167683512_167683530_pos_32635	0.017908
chr15_77189820_77189838_pos_177740	0.0179059
chr3_37097664_37097682_pos_320862	0.0179041
chr4_10172236_10172254_pos_353087	0.0179038
chr20_32228026_32228044_pos_289648	0.0179037
chr10_86679386_86679404_pos_71501	0.0178946
chr9_68698015_68698033_pos_496276	0.0178931
chr5_81951210_81951228_pos_387866	0.0178908
chr15_60363351_60363369_pos_171105	0.0178852
chr5_96709296_96709314_pos_389566	0.0178843
chr4_139560888_139560906_pos_367154	0.0178827
chr8_140637837_140637855_pos_489559	0.0178805
chr5_172736626_172736644_pos_406127	0.0178799
chr5_102625299_102625317_pos_389747	0.0178752
chr17_82884772_82884790_pos_219423	0.0178748
chr16_12162551_12162569_pos_187141	0.0178735
chr4_7904404_7904422_pos_352516	0.0178725
chr21_45364553_45364571_pos_303111	0.0178721
chr16_81746291_81746309_pos_195753	0.0178712
chr2_203787226_203787244_pos_276291	0.0178705
chr8_38933582_38933600_pos_475124	0.01787
chr11_11582526_11582544_pos_86446	0.0178696
chr2_96509637_96509655_pos_260450	0.0178679
chr17_68053696_68053714_pos_214865	0.0178654
chr15_37095622_37095640_pos_166527	0.0178649
chr1_55641372_55641390_pos_15980	0.0178642
chr3_5291306_5291324_pos_314658	0.0178635
chr8_40155928_40155946_pos_475358	0.0178632
chr11_123474413_123474431_pos_106949	0.0178618
chr2_32753101_32753119_pos_248399	0.0178603
chr11_60890884_60890902_pos_94465	0.01786
chr17_42116934_42116952_pos_208012	0.0178581
chr6_44234990_44235008_pos_422068	0.0178578
chr10_12485028_12485046_pos_55351	0.0178575
chr8_17793263_17793281_pos_469854	0.0178571
chr6_53484608_53484626_pos_423310	0.0178564
chr5_95808978_95808996_pos_389349	0.0178563
chr6_90611038_90611056_pos_426672	0.0178558
chr9_130588942_130588960_pos_509675	0.0178544
chr5_80967735_80967753_pos_387699	0.0178542
chr1_164721293_164721311_pos_31943	0.0178532
chr20_32980562_32980580_pos_290048	0.017851
chr15_57635732_57635750_pos_170504	0.0178498
chr2_24984938_24984956_pos_246085	0.0178492
chr2_217928578_217928596_pos_279057	0.0178483
chr2_40499248_40499266_pos_250901	0.0178478
chr3_21839730_21839748_pos_318266	0.0178476
chr5_75048772_75048790_pos_386546	0.0178472
chr10_124525184_124525202_pos_81871	0.0178448
chr3_194587051_194587069_pos_350045	0.0178443
chr3_71237875_71237893_pos_330060	0.0178439
chr15_62941022_62941040_pos_172096	0.0178429
chr11_22712070_22712088_pos_90000	0.0178419
chr3_71432558_71432576_pos_330259	0.0178419
chr1_34661741_34661759_pos_10887	0.0178394
chr6_15402618_15402636_pos_413599	0.0178384
chr5_9621596_9621614_pos_377303	0.0178377
chr1_198170418_198170436_pos_37680	0.0178365
chr19_3670988_3671006_pos_233071	0.0178347
chr5_167791098_167791116_pos_404222	0.0178345
chr7_98419022_98419040_pos_456985	0.0178333
chr19_16420040_16420058_pos_235923	0.0178294
chr3_182238305_182238323_pos_346535	0.017828
chrX_43813618_43813636_pos_515189	0.0178264
chr5_82336076_82336094_pos_387957	0.0178257
chr6_13079318_13079336_pos_412630	0.017823
chr1_54927744_54927762_pos_15703	0.017822
chr7_134783202_134783220_pos_462535	0.0178214
chr2_240452683_240452701_pos_284784	0.0178206
chr1_218675468_218675486_pos_44371	0.0178203
chr7_36301116_36301134_pos_449954	0.0178198
chr18_32468685_32468703_pos_225308	0.0178193
chr5_149414686_149414704_pos_400186	0.0178181
chr2_223055222_223055240_pos_280512	0.0178177
chr18_22471744_22471762_pos_223403	0.0178173
chr9_113556800_113556818_pos_504934	0.0178147
chr5_138732760_138732778_pos_396114	0.0178136
chr13_113647054_113647072_pos_148749	0.0178132
chr15_99057285_99057303_pos_183494	0.0178124
chr15_100667832_100667850_pos_184352	0.0178109
chr8_141119898_141119916_pos_489835	0.0178106
chr1_12336573_12336591_pos_4170	0.01781
chr2_160426827_160426845_pos_269775	0.01781
chr17_71963570_71963588_pos_215522	0.0178092
chr10_79433586_79433604_pos_70645	0.0178084
chr1_6924546_6924564_pos_1347	0.0178074
chr1_182300506_182300524_pos_35631	0.0178073
chr8_124262901_124262919_pos_485869	0.0178062
chr9_87570044_87570062_pos_498982	0.0178042
chr8_41667155_41667173_pos_475743	0.017803
chr10_84426528_84426546_pos_71059	0.0178027
chr4_48048144_48048162_pos_357139	0.0178026
chr5_132877718_132877736_pos_394777	0.0178014
chr5_32628527_32628545_pos_379579	0.0178007
chr1_164805678_164805696_pos_32104	0.0178002
chr14_61525773_61525791_pos_154802	0.0177995
chr18_48952760_48952778_pos_227881	0.0177988
chr4_145859592_145859610_pos_368794	0.0177978
chr2_207824762_207824780_pos_277277	0.0177976
chr15_44102878_44102896_pos_168391	0.0177967
chr7_101955792_101955810_pos_457655	0.0177958
chr6_121437330_121437348_pos_430597	0.0177949
chr17_75579030_75579048_pos_216410	0.0177943
chr2_37625583_37625601_pos_249692	0.0177936
chr20_37916292_37916310_pos_291352	0.0177932
chr9_71285324_71285342_pos_497212	0.0177912
chr6_163417576_163417594_pos_440196	0.0177904
chr9_38311126_38311144_pos_495934	0.0177897
chr12_114396266_114396284_pos_131298	0.0177884
chr2_133643970_133643988_pos_266031	0.0177873
chr6_36906810_36906828_pos_419568	0.017787
chr2_30233800_30233818_pos_247587	0.0177867
chr8_19047206_19047224_pos_470291	0.0177859
chr15_65258582_65258600_pos_173243	0.0177844
chr1_41495554_41495572_pos_12547	0.0177833
chr2_163701569_163701587_pos_270346	0.0177795
chr7_151700149_151700167_pos_465512	0.0177789
chr5_82639822_82639840_pos_388174	0.0177782
chr10_71981048_71981066_pos_67168	0.0177761
chr13_80337798_80337816_pos_144791	0.0177752
chr14_73755178_73755196_pos_158510	0.017775
chr10_32938768_32938786_pos_60415	0.017773
chr1_220409820_220409838_pos_44681	0.0177729
chr13_20126672_20126690_pos_135050	0.0177726
chr10_104028289_104028307_pos_77104	0.0177717
chr7_41448068_41448086_pos_450575	0.0177702
chr2_63819884_63819902_pos_256101	0.0177701
chr15_81095971_81095989_pos_178793	0.0177699
chr20_310521_310539_pos_285112	0.0177692
chr2_30687763_30687781_pos_248074	0.0177681
chr1_61157254_61157272_pos_17694	0.0177671
chr1_74245804_74245822_pos_20510	0.0177657
chr7_101956402_101956420_pos_457663	0.0177657
chr12_121637682_121637700_pos_133020	0.0177646
chr6_142927268_142927286_pos_435147	0.0177637
chr10_79166894_79166912_pos_70214	0.0177626
chr17_35804988_35805006_pos_206533	0.0177611
chr7_35281674_35281692_pos_449271	0.0177599
chr6_22883492_22883510_pos_416618	0.0177594
chr13_110527412_110527430_pos_147907	0.0177593
chr9_88872522_88872540_pos_499244	0.0177575
chr3_5300284_5300302_pos_314660	0.0177551
chrX_23844976_23844994_pos_513791	0.0177535
chr1_23463430_23463448_pos_7221	0.0177522
chr8_8773032_8773050_pos_466947	0.0177516
chr10_63207777_63207795_pos_65232	0.0177498
chr12_77862912_77862930_pos_124219	0.0177484
chr7_134025901_134025919_pos_462332	0.0177479
chr1_220791394_220791412_pos_44795	0.0177459
chr12_120759590_120759608_pos_132785	0.0177453
chr1_15939536_15939554_pos_5170	0.017743
chr9_94919678_94919696_pos_500981	0.0177416
chr16_7334365_7334383_pos_186223	0.0177406
chr8_140587926_140587944_pos_489507	0.01774
chr22_44363690_44363708_pos_312663	0.0177384
chr1_173473781_173473799_pos_34047	0.0177378
chr15_36726506_36726524_pos_166042	0.0177378
chr3_149589584_149589602_pos_341669	0.0177353
chr13_75416648_75416666_pos_143963	0.017735
chrX_16605146_16605164_pos_513283	0.0177343
chr6_168088420_168088438_pos_441394	0.0177307
chr10_25083010_25083028_pos_58435	0.0177283
chr6_6915900_6915918_pos_410810	0.0177283
chr16_19599006_19599024_pos_188028	0.0177274
chr9_18788046_18788064_pos_493861	0.0177273
chr5_150510784_150510802_pos_401156	0.0177264
chr12_29709958_29709976_pos_116988	0.0177251
chr14_23539069_23539087_pos_149548	0.0177247
chr1_93700708_93700726_pos_23801	0.0177245
chr22_41846035_41846053_pos_311820	0.0177224
chr2_120654618_120654636_pos_264678	0.0177223
chr4_38177124_38177142_pos_355936	0.0177192
chr8_108468738_108468756_pos_483581	0.0177191
chr2_17609622_17609640_pos_244783	0.0177174
chr11_63611602_63611620_pos_95246	0.0177163
chr11_73388570_73388588_pos_98144	0.0177156
chr2_24365412_24365430_pos_245969	0.0177147
chr7_30932556_30932574_pos_448471	0.0177145
chr10_30239264_30239282_pos_59564	0.0177144
chr1_115355308_115355326_pos_27190	0.0177134
chr12_1973048_1973066_pos_110920	0.0177121
chr3_56756304_56756322_pos_326066	0.0177117
chr10_17171274_17171292_pos_56704	0.0177113
chr21_44955304_44955322_pos_302756	0.0177099
chr13_99287896_99287914_pos_146216	0.0177085
chr1_41152770_41152788_pos_12306	0.0177071
chr6_129281344_129281362_pos_431850	0.017707
chr17_43720924_43720942_pos_208660	0.0177058
chr7_134452705_134452723_pos_462373	0.0177049
chr11_2779764_2779782_pos_84608	0.0177047
chr19_6517077_6517095_pos_233981	0.017703
chr5_38662372_38662390_pos_380605	0.0176994
chr16_87052752_87052770_pos_197500	0.0176992
chr9_77847554_77847572_pos_497836	0.017696
chr11_134176367_134176385_pos_109969	0.0176936
chr6_15257848_15257866_pos_413511	0.0176929
chr17_28044678_28044696_pos_205161	0.0176917
chr1_222043719_222043737_pos_45124	0.0176899
chr7_106979900_106979918_pos_458577	0.0176899
chr13_98976102_98976120_pos_146127	0.0176888
chr12_114414544_114414562_pos_131372	0.0176878
chr12_108955417_108955435_pos_129737	0.0176876
chr4_163269317_163269335_pos_372166	0.0176875
chr6_162187461_162187479_pos_439619	0.0176866
chr10_30726898_30726916_pos_59692	0.0176855
chr17_17742482_17742500_pos_203792	0.0176851
chr8_13368466_13368484_pos_469097	0.0176848
chr21_38992918_38992936_pos_301367	0.0176846
chr18_48729546_48729564_pos_227567	0.0176845
chr9_27185139_27185157_pos_494452	0.0176839
chr12_25583824_25583842_pos_116210	0.0176836
chr15_59223232_59223250_pos_170974	0.0176835
chr8_13512178_13512196_pos_469340	0.0176835
chr11_121656180_121656198_pos_106051	0.017683
chr16_252864_252882_pos_184826	0.0176829
chr4_183984646_183984664_pos_374400	0.0176813
chr13_97234861_97234879_pos_145412	0.017681
chr17_3871210_3871228_pos_200417	0.0176795
chr3_156616094_156616112_pos_342804	0.017679
chr6_43774668_43774686_pos_421672	0.0176785
chr19_30692436_30692454_pos_237201	0.0176767
chr10_90931044_90931062_pos_72782	0.0176739
chr10_76036015_76036033_pos_68591	0.0176712
chr11_61700352_61700370_pos_94679	0.0176709
chr1_76137666_76137684_pos_20769	0.0176705
chr10_89279528_89279546_pos_72299	0.0176705
chr5_36522682_36522700_pos_380099	0.0176676
chr11_112777532_112777550_pos_103140	0.0176649
chr17_50059254_50059272_pos_210672	0.0176649
chr5_173477690_173477708_pos_407058	0.0176641
chr8_133202556_133202574_pos_488469	0.0176637
chr5_173166544_173166562_pos_406557	0.0176635
chr10_14648202_14648220_pos_55968	0.0176627
chr1_159005922_159005940_pos_30810	0.0176625
chr14_70890993_70891011_pos_157684	0.017662
chr17_45039556_45039574_pos_209386	0.0176605
chr17_75557320_75557338_pos_216404	0.0176601
chr3_119414145_119414163_pos_334754	0.0176591
chr5_42597597_42597615_pos_381200	0.0176591
chr17_57605218_57605236_pos_212201	0.0176588
chr5_171451117_171451135_pos_405216	0.0176581
chrX_22300018_22300036_pos_513728	0.0176576
chr11_45994048_45994066_pos_93031	0.017657
chr20_48952936_48952954_pos_294150	0.0176567
chr18_12365269_12365287_pos_221814	0.0176562
chr15_99334220_99334238_pos_183734	0.017656
chr2_112147830_112147848_pos_264002	0.017652
chr6_74931688_74931706_pos_424694	0.0176518
chr2_30239560_30239578_pos_247613	0.0176491
chr3_60313572_60313590_pos_326964	0.017649
chr13_29902938_29902956_pos_137367	0.0176482
chr6_150576974_150576992_pos_436771	0.0176473
chr3_113147754_113147772_pos_333936	0.0176468
chr12_6540037_6540055_pos_113296	0.0176446
chr20_49636568_49636586_pos_294358	0.0176433
chr5_139710912_139710930_pos_396801	0.0176407
chr16_56253208_56253226_pos_191357	0.01764
chr4_38412318_38412336_pos_356024	0.01764
chr8_10944278_10944296_pos_467653	0.0176393
chr11_35933139_35933157_pos_91670	0.0176388
chr7_135343079_135343097_pos_462853	0.0176356
chr1_229694002_229694020_pos_47036	0.017635
chr10_101893798_101893816_pos_75859	0.0176336
chr2_231185338_231185356_pos_281574	0.0176335
chr2_60539414_60539432_pos_255531	0.0176328
chr6_105604752_105604770_pos_427318	0.0176327
chr6_138865840_138865858_pos_433912	0.0176318
chr6_136017015_136017033_pos_432965	0.0176307
chr6_11214234_11214252_pos_411735	0.0176298
chr10_113059538_113059556_pos_79016	0.017629
chr3_72702836_72702854_pos_330709	0.0176257
chr9_76810546_76810564_pos_497731	0.0176231
chr12_57475484_57475502_pos_121414	0.0176223
chr9_128218814_128218832_pos_508767	0.0176218
chr1_8671510_8671528_pos_2412	0.0176189
chr5_138843514_138843532_pos_396130	0.017618
chr16_54285190_54285208_pos_190921	0.0176173
chr2_54465320_54465338_pos_254567	0.0176158
chr20_37911964_37911982_pos_291340	0.0176144
chr1_27406120_27406138_pos_8885	0.0176139
chr17_5097638_5097656_pos_200934	0.0176138
chr21_26151452_26151470_pos_298521	0.0176126
chr3_81788950_81788968_pos_331526	0.0176115
chr17_73321042_73321060_pos_215799	0.0176111
chr19_44807266_44807284_pos_239230	0.0176109
chr9_19431954_19431972_pos_494083	0.01761
chr17_73342978_73342996_pos_215822	0.0176087
chr12_62732221_62732239_pos_121873	0.0176086
chr8_8772334_8772352_pos_466945	0.0176029
chr9_81820284_81820302_pos_498137	0.0176026
chr16_9008943_9008961_pos_186401	0.0176024
chr11_130582032_130582050_pos_109133	0.0176004
chr6_143427294_143427312_pos_435278	0.0176
chr13_44732634_44732652_pos_141206	0.0175995
chr20_24379777_24379795_pos_288954	0.0175984
chr3_52119342_52119360_pos_325294	0.0175982
chr15_80211292_80211310_pos_178497	0.0175961
chr9_69186534_69186552_pos_496635	0.0175954
chr11_34266668_34266686_pos_91238	0.017595
chr5_123755698_123755716_pos_392583	0.0175946
chr1_41504274_41504292_pos_12599	0.0175943
chr8_53511136_53511154_pos_477083	0.0175932
chr15_77604538_77604556_pos_178046	0.0175915
chr13_74576108_74576126_pos_143761	0.0175909
chr11_130897988_130898006_pos_109494	0.0175886
chr8_22695820_22695838_pos_471373	0.0175876
chr18_9125994_9126012_pos_221113	0.0175874
chr11_112298696_112298714_pos_103017	0.0175864
chr19_3451148_3451166_pos_233008	0.0175855
chr8_102745492_102745510_pos_482671	0.0175853
chr3_112379174_112379192_pos_333759	0.017585
chr14_101856186_101856204_pos_163147	0.0175847
chr4_7253442_7253460_pos_352126	0.017584
chr8_101701354_101701372_pos_482260	0.0175838
chr3_45676689_45676707_pos_323760	0.017583
chr5_96614640_96614658_pos_389558	0.017583
chr7_25259832_25259850_pos_446699	0.0175822
chr15_87478280_87478298_pos_180331	0.0175821
chr10_79084418_79084436_pos_69987	0.0175809
chr4_185773686_185773704_pos_375305	0.01758
chr8_130357254_130357272_pos_487827	0.0175793
chr7_113716694_113716712_pos_459437	0.0175784
chr2_30514765_30514783_pos_247977	0.0175778
chr8_28712434_28712452_pos_473071	0.0175766
chr7_74466662_74466680_pos_454538	0.0175762
chr2_230134601_230134619_pos_281454	0.0175761
chr20_60140271_60140289_pos_297019	0.0175758
chr2_37873404_37873422_pos_249982	0.0175732
chr8_100847344_100847362_pos_482000	0.017572
chr5_10625430_10625448_pos_377546	0.0175706
chr13_106753046_106753064_pos_146728	0.0175705
chr16_53220706_53220724_pos_190637	0.0175693
chr1_46130776_46130794_pos_14071	0.0175688
chr8_22374356_22374374_pos_471104	0.0175684
chr15_68707534_68707552_pos_174976	0.0175661
chr1_200038732_200038750_pos_37917	0.0175649
chr3_49500979_49500997_pos_324718	0.0175622
chr1_212290882_212290900_pos_42768	0.0175617
chr1_43058624_43058642_pos_13188	0.0175615
chr4_7831728_7831746_pos_352370	0.0175609
chr5_143471402_143471420_pos_398676	0.0175594
chr7_151700107_151700125_pos_465511	0.0175592
chr15_62558771_62558789_pos_171780	0.0175577
chr4_150151004_150151022_pos_369774	0.0175577
chr6_13767679_13767697_pos_413077	0.0175562
chr7_131521750_131521768_pos_461555	0.0175554
chr20_10806692_10806710_pos_287195	0.0175524
chr4_158165130_158165148_pos_371536	0.0175524
chr10_95729630_95729648_pos_74662	0.0175517
chr4_87009282_87009300_pos_361550	0.0175513
chr4_7807446_7807464_pos_352295	0.0175506
chr5_3854162_3854180_pos_376915	0.0175505
chr15_87851068_87851086_pos_180397	0.0175497
chr1_180925664_180925682_pos_35351	0.0175487
chr3_13077746_13077764_pos_316479	0.0175482
chr15_51075501_51075519_pos_169310	0.0175478
chr15_76967192_76967210_pos_177632	0.0175477
chr10_122171032_122171050_pos_81451	0.0175466
chr11_22198017_22198035_pos_89957	0.0175464
chr11_97740058_97740076_pos_101903	0.0175459
chr12_6869687_6869705_pos_113415	0.0175458
chr9_126532684_126532702_pos_507739	0.017545
chr3_48018006_48018024_pos_324306	0.0175433
chr15_52643178_52643196_pos_169714	0.0175409
chr19_46993518_46993536_pos_240069	0.0175398
chr13_106835636_106835654_pos_146741	0.0175389
chr1_85320750_85320768_pos_22130	0.0175384
chr7_116230332_116230350_pos_459622	0.0175371
chr15_71167244_71167262_pos_175815	0.0175363
chr1_3077876_3077894_pos_589	0.0175349
chr1_230191250_230191268_pos_47276	0.0175347
chr11_61706602_61706620_pos_94686	0.0175345
chr9_129143532_129143550_pos_508959	0.0175333
chr15_74817582_74817600_pos_177257	0.0175318
chr7_2831184_2831202_pos_443248	0.0175309
chr11_118522990_118523008_pos_105041	0.0175304
chr10_33215895_33215913_pos_60610	0.01753
chr17_57661651_57661669_pos_212252	0.01753
chr5_78574456_78574474_pos_387026	0.0175292
chr3_129501184_129501202_pos_338740	0.0175283
chr6_89971181_89971199_pos_426276	0.0175275
chr2_176419839_176419857_pos_272416	0.0175274
chr1_147599542_147599560_pos_28686	0.0175273
chr4_159175783_159175801_pos_371905	0.0175271
chr5_65862123_65862141_pos_384417	0.0175261
chr10_60905876_60905894_pos_64488	0.017526
chr3_185045876_185045894_pos_347168	0.0175259
chr9_127035581_127035599_pos_507939	0.0175242
chr15_61205692_61205710_pos_171446	0.0175241
chr2_228172269_228172287_pos_281237	0.017524
chr10_119412769_119412787_pos_80771	0.0175235
chr10_45420556_45420574_pos_62576	0.0175229
chr15_68590154_68590172_pos_174756	0.0175222
chr2_173990468_173990486_pos_272056	0.0175222
chr15_57392882_57392900_pos_170108	0.017522
chr11_69152886_69152904_pos_97155	0.0175198
chr5_142357246_142357264_pos_397666	0.0175198
chr3_37521894_37521912_pos_321020	0.0175191
chr18_12334802_12334820_pos_221786	0.0175173
chr13_22426055_22426073_pos_135634	0.017515
chr21_28256623_28256641_pos_298797	0.017515
chr10_110835176_110835194_pos_78590	0.0175148
chr16_55328682_55328700_pos_191197	0.0175138
chr18_76451323_76451341_pos_231380	0.017512
chr9_5518308_5518326_pos_491713	0.0175119
chr5_9490896_9490914_pos_377200	0.0175117
chr19_50357150_50357168_pos_240899	0.0175106
chr12_119375962_119375980_pos_132463	0.0175091
chr13_110355003_110355021_pos_147650	0.0175091
chr1_245092114_245092132_pos_51322	0.0175082
chr9_96499816_96499834_pos_501558	0.017507
chr2_3470964_3470982_pos_241923	0.0175067
chr1_83509634_83509652_pos_21650	0.0175058
chr14_76904219_76904237_pos_159627	0.0175046
chr10_95762172_95762190_pos_74692	0.017503
chr8_60961504_60961522_pos_478048	0.0175025
chr8_41161084_41161102_pos_475517	0.0175016
chr13_27607386_27607404_pos_136555	0.017501
chr11_12054300_12054318_pos_86773	0.0174993
chr1_234857462_234857480_pos_49611	0.0174975
chrX_154365440_154365458_pos_519355	0.0174968
chr10_131973888_131973906_pos_83430	0.0174966
chr9_127509610_127509628_pos_508307	0.0174935
chr6_151140936_151140954_pos_437159	0.0174926
chr17_62755703_62755721_pos_213604	0.0174907
chr5_58891336_58891354_pos_383498	0.0174905
chr7_132475920_132475938_pos_462169	0.0174905
chr11_29774410_29774428_pos_90438	0.0174899
chr11_102215251_102215269_pos_102185	0.0174891
chr1_154490495_154490513_pos_29819	0.0174877
chr17_76740306_76740324_pos_216957	0.017487
chr7_107315704_107315722_pos_458736	0.0174869
chr19_40366952_40366970_pos_238462	0.0174848
chr16_7423624_7423642_pos_186329	0.0174845
chr11_10524684_10524702_pos_85997	0.0174816
chr1_94246209_94246227_pos_24112	0.0174799
chr9_136079316_136079334_pos_511809	0.0174772
chr12_125049468_125049486_pos_134636	0.0174768
chr18_22184784_22184802_pos_222690	0.0174768
chr1_245041281_245041299_pos_51288	0.0174766
chr10_113129060_113129078_pos_79101	0.0174762
chr17_78356500_78356518_pos_217903	0.0174744
chr1_204287112_204287130_pos_40170	0.0174738
chr9_110568112_110568130_pos_504252	0.0174727
chr2_219358132_219358150_pos_279496	0.0174704
chr18_7922554_7922572_pos_220905	0.0174686
chr7_55086738_55086756_pos_453240	0.017466
chr1_198444962_198444980_pos_37765	0.0174651
chr13_113532283_113532301_pos_148728	0.0174649
chr10_86677436_86677454_pos_71492	0.0174635
chr6_119333908_119333926_pos_430516	0.0174629
chr2_169736961_169736979_pos_271275	0.0174589
chr6_35065281_35065299_pos_418643	0.0174586
chr9_122076274_122076292_pos_506766	0.0174586
chr7_21772106_21772124_pos_445834	0.0174581
chr16_68378106_68378124_pos_193395	0.017458
chr8_79891144_79891162_pos_479328	0.0174579
chr3_13562206_13562224_pos_316639	0.0174563
chr12_114397616_114397634_pos_131314	0.0174555
chr2_215433723_215433741_pos_277751	0.0174548
chr3_50276403_50276421_pos_324865	0.0174531
chr8_48428468_48428486_pos_476597	0.0174531
chr1_9290258_9290276_pos_2706	0.0174524
chr11_27213610_27213628_pos_90184	0.0174513
chr6_15399110_15399128_pos_413592	0.0174501
chr3_101156028_101156046_pos_332599	0.0174485
chr8_93795462_93795480_pos_480459	0.0174483
chr11_117217334_117217352_pos_104625	0.0174482
chr12_113071275_113071293_pos_131007	0.0174451
chr2_28596558_28596576_pos_247170	0.0174405
chr9_14344146_14344164_pos_493175	0.0174398
chr15_67149580_67149598_pos_174115	0.017439
chr7_73999890_73999908_pos_454412	0.0174377
chr10_5559856_5559874_pos_53820	0.0174376
chr15_99017102_99017120_pos_183481	0.0174371
chr5_10536746_10536764_pos_377465	0.017436
chr13_111177151_111177169_pos_148052	0.0174354
chr16_79250558_79250576_pos_195376	0.0174343
chr10_75396936_75396954_pos_68420	0.0174334
chr3_113276362_113276380_pos_334012	0.0174332
chr2_199304022_199304040_pos_275524	0.0174329
chr17_19304396_19304414_pos_204374	0.0174326
chr14_58709776_58709794_pos_153641	0.0174323
chr12_124663454_124663472_pos_134415	0.0174322
chr20_32327530_32327548_pos_289696	0.0174319
chr16_65510863_65510881_pos_192549	0.0174317
chr4_72970972_72970990_pos_359513	0.017431
chr1_177210122_177210140_pos_34602	0.0174284
chr4_185864190_185864208_pos_375659	0.0174273
chr7_41447588_41447606_pos_450566	0.0174269
chr17_50904026_50904044_pos_211282	0.0174259
chr5_168740956_168740974_pos_404495	0.0174258
chr10_79059348_79059366_pos_69947	0.0174257
chr16_2890954_2890972_pos_185193	0.0174256
chr5_124127913_124127931_pos_392775	0.0174249
chr5_72134648_72134666_pos_385819	0.0174241
chr5_128478234_128478252_pos_394266	0.0174237
chr2_46847642_46847660_pos_253559	0.0174225
chr5_156687167_156687185_pos_402837	0.0174207
chr8_30118894_30118912_pos_473482	0.0174207
chr1_11707925_11707943_pos_3789	0.0174202
chr18_63298696_63298714_pos_230558	0.01742
chr15_39454333_39454351_pos_166974	0.0174192
chr4_159139920_159139938_pos_371876	0.0174185
chr12_100986856_100986874_pos_127602	0.0174172
chr15_98671456_98671474_pos_183100	0.0174172
chr6_84170620_84170638_pos_425653	0.0174172
chr5_36648488_36648506_pos_380170	0.0174167
chr9_34252172_34252190_pos_494883	0.0174164
chr10_61837408_61837426_pos_64620	0.0174159
chr13_32737378_32737396_pos_138264	0.0174158
chr3_171089567_171089585_pos_344418	0.0174158
chr8_127810337_127810355_pos_487077	0.0174127
chr3_158098192_158098210_pos_343170	0.0174115
chr7_151717866_151717884_pos_465543	0.0174106
chr14_64493587_64493605_pos_155348	0.0174096
chr6_133807346_133807364_pos_432452	0.0174094
chr6_25002822_25002840_pos_416901	0.0174088
chr12_122523948_122523966_pos_133353	0.0174081
chr1_183089162_183089180_pos_35830	0.0174064
chr15_85444388_85444406_pos_179785	0.0174052
chr3_62090706_62090724_pos_327290	0.0174051
chr19_18417115_18417133_pos_236494	0.0174048
chr3_50550222_50550240_pos_324954	0.0174032
chr4_7361592_7361610_pos_352174	0.0174012
chr3_158561140_158561158_pos_343187	0.0173993
chr16_23584332_23584350_pos_188680	0.017399
chr16_56103142_56103160_pos_191318	0.0173987
chr9_131238923_131238941_pos_510002	0.017398
chr7_92765851_92765869_pos_456353	0.0173968
chr2_158716206_158716224_pos_268774	0.0173944
chr8_41153000_41153018_pos_475494	0.0173902
chr1_234582960_234582978_pos_49261	0.0173899
chr7_102860468_102860486_pos_457921	0.0173898
chr6_155107039_155107057_pos_437793	0.0173892
chr17_59336972_59336990_pos_212705	0.0173885
chr1_36365530_36365548_pos_11328	0.0173883
chr12_19745018_19745036_pos_115298	0.0173879
chr3_67635528_67635546_pos_328992	0.0173862
chr2_221501585_221501603_pos_280221	0.0173848
chr11_12237456_12237474_pos_87151	0.0173838
chr12_89164122_89164140_pos_124903	0.0173827
chr7_47361529_47361547_pos_451946	0.0173801
chr16_85517830_85517848_pos_196942	0.0173798
chr8_12814294_12814312_pos_468634	0.0173792
chr14_76472806_76472824_pos_159500	0.0173786
chr17_2064175_2064193_pos_199645	0.0173786
chr12_105922158_105922176_pos_128558	0.0173781
chr1_198229579_198229597_pos_37727	0.0173766
chr7_30897688_30897706_pos_448397	0.0173766
chr6_53652131_53652149_pos_423351	0.0173762
chr16_30561141_30561159_pos_189617	0.0173759
chr2_37774354_37774372_pos_249851	0.0173757
chr5_175246498_175246516_pos_407591	0.0173748
chr2_202387832_202387850_pos_275982	0.0173738
chr18_22456386_22456404_pos_223282	0.0173718
chr20_20084437_20084455_pos_288490	0.0173701
chr17_50199924_50199942_pos_210865	0.0173698
chr11_19511984_19512002_pos_89288	0.0173693
chr5_2008834_2008852_pos_376746	0.0173691
chr15_99619048_99619066_pos_184009	0.0173689
chr1_34843800_34843818_pos_10941	0.0173666
chr1_77833038_77833056_pos_20914	0.0173665
chr3_128809812_128809830_pos_338394	0.0173658
chr3_141056164_141056182_pos_340334	0.0173655
chr1_201355048_201355066_pos_38122	0.0173641
chr7_150947965_150947983_pos_464971	0.0173623
chr15_88543508_88543526_pos_180540	0.0173622
chr2_17637336_17637354_pos_244809	0.0173614
chr5_156498036_156498054_pos_402795	0.0173613
chr15_47720564_47720582_pos_168658	0.0173593
chr1_234718602_234718620_pos_49416	0.0173563
chr1_229985759_229985777_pos_47085	0.0173552
chr1_11992010_11992028_pos_4030	0.0173547
chr11_123363214_123363232_pos_106877	0.0173537
chr10_45419546_45419564_pos_62568	0.0173525
chr4_151807384_151807402_pos_370258	0.0173517
chr14_90701181_90701199_pos_161133	0.0173511
chr18_12911246_12911264_pos_221934	0.0173504
chr8_123637103_123637121_pos_485550	0.0173495
chr15_56040644_56040662_pos_169872	0.0173477
chr1_166029583_166029601_pos_32328	0.017346
chr17_17342628_17342646_pos_203405	0.0173406
chr4_145453256_145453274_pos_368705	0.0173403
chr1_27595048_27595066_pos_9358	0.0173396
chr4_75015970_75015988_pos_359653	0.0173391
chr11_63602477_63602495_pos_95225	0.017339
chr17_39753916_39753934_pos_207205	0.0173383
chr2_150141773_150141791_pos_267992	0.0173366
chr5_34610062_34610080_pos_379952	0.0173353
chr8_21126791_21126809_pos_470860	0.0173353
chr19_57361796_57361814_pos_241487	0.017335
chr1_164576972_164576990_pos_31737	0.0173325
chr2_190582684_190582702_pos_274263	0.0173315
chr3_43477793_43477811_pos_323214	0.0173259
chr5_151663740_151663758_pos_401811	0.0173242
chr5_57654044_57654062_pos_383109	0.0173233
chr6_137229257_137229275_pos_433334	0.0173231
chr9_34439746_34439764_pos_494955	0.0173225
chr3_194879376_194879394_pos_350242	0.0173224
chr20_19047778_19047796_pos_288048	0.0173221
chr15_43911462_43911480_pos_168304	0.0173219
chr10_80144930_80144948_pos_70766	0.0173202
chr12_47194027_47194045_pos_118929	0.01732
chr11_78420872_78420890_pos_99596	0.0173185
chr20_9223596_9223614_pos_286810	0.0173179
chr17_15415098_15415116_pos_202846	0.0173172
chr7_159115772_159115790_pos_466170	0.0173172
chr14_55133562_55133580_pos_153161	0.0173171
chr5_60633462_60633480_pos_383917	0.0173128
chr18_2980234_2980252_pos_219947	0.0173123
chr22_17786904_17786922_pos_303888	0.0173108
chr15_78036023_78036041_pos_178159	0.0173104
chr2_72561932_72561950_pos_258623	0.0173096
chr6_1721062_1721080_pos_408968	0.0173093
chr11_100741652_100741670_pos_102003	0.0173086
chr8_122936962_122936980_pos_485169	0.0173073
chr9_91945928_91945946_pos_500074	0.0173063
chr1_145988878_145988896_pos_28550	0.0173029
chr4_30839872_30839890_pos_355452	0.0173019
chr9_109912226_109912244_pos_503875	0.0173
chr8_15685054_15685072_pos_469426	0.0172988
chrX_69279052_69279070_pos_516607	0.0172983
chr17_57899195_57899213_pos_212484	0.0172967
chr1_3590492_3590510_pos_1044	0.0172965
chr8_94099898_94099916_pos_480636	0.0172961
chr2_39696393_39696411_pos_250538	0.0172959
chr1_89986285_89986303_pos_23110	0.0172958
chr2_183613685_183613703_pos_273517	0.0172947
chr18_2895022_2895040_pos_219869	0.0172935
chr3_30610240_30610258_pos_319922	0.0172912
chr6_23003803_23003821_pos_416667	0.0172906
chr9_88999048_88999066_pos_499316	0.0172902
chr8_96962704_96962722_pos_481313	0.0172899
chr8_132141116_132141134_pos_488077	0.0172893
chr18_36302466_36302484_pos_225832	0.0172883
chr2_105726091_105726109_pos_262840	0.0172877
chr2_63820521_63820539_pos_256107	0.0172858
chr7_36215454_36215472_pos_449879	0.017285
chr17_80069374_80069392_pos_218432	0.0172833
chr9_121355764_121355782_pos_506212	0.0172819
chr1_109960038_109960056_pos_26054	0.017281
chr18_59514278_59514296_pos_229982	0.0172808
chr1_202433543_202433561_pos_39073	0.0172798
chr3_157137613_157137631_pos_343109	0.0172797
chr11_30633790_30633808_pos_90629	0.0172785
chr4_141026648_141026666_pos_367942	0.0172785
chr1_12113988_12114006_pos_4056	0.0172783
chr11_114797336_114797354_pos_104007	0.0172783
chr2_196479473_196479491_pos_275093	0.0172759
chr1_91601864_91601882_pos_23247	0.0172746
chr5_143758992_143759010_pos_398823	0.0172741
chr1_58971791_58971809_pos_16839	0.0172739
chr17_1067452_1067470_pos_199011	0.0172738
chr14_63455029_63455047_pos_155125	0.017272
chr5_67694204_67694222_pos_385132	0.0172711
chr3_149225352_149225370_pos_341418	0.0172676
chr20_17710746_17710764_pos_287746	0.0172675
chr11_128518912_128518930_pos_108209	0.0172674
chr19_45451546_45451564_pos_239456	0.0172669
chr5_109986986_109987004_pos_390597	0.0172667
chr10_11757534_11757552_pos_55194	0.0172659
chr7_24456777_24456795_pos_446441	0.0172646
chr14_72888586_72888604_pos_158256	0.017264
chr16_74322452_74322470_pos_194543	0.017262
chr6_162920676_162920694_pos_439730	0.0172618
chr16_48948160_48948178_pos_190076	0.0172554
chr22_36065884_36065902_pos_309461	0.0172553
chr5_171454916_171454934_pos_405222	0.0172552
chr15_85608140_85608158_pos_180016	0.0172551
chrX_107670142_107670160_pos_517280	0.0172545
chr12_114436046_114436064_pos_131425	0.017252
chr1_178300250_178300268_pos_34862	0.0172516
chr13_110216988_110217006_pos_147303	0.01725
chr21_38803386_38803404_pos_301190	0.01725
chr3_128344166_128344184_pos_338106	0.0172491
chr2_30362030_30362048_pos_247743	0.0172489
chr8_9074844_9074862_pos_467103	0.0172478
chr20_23258654_23258672_pos_288878	0.0172474
chr7_91287317_91287335_pos_456076	0.0172469
chr2_219476198_219476216_pos_279641	0.0172465
chrX_53441800_53441818_pos_515793	0.0172463
chr4_24724368_24724386_pos_354743	0.0172461
chr7_130393142_130393160_pos_461242	0.0172431
chr11_86939272_86939290_pos_100589	0.0172423
chr5_56616022_56616040_pos_382826	0.0172423
chr7_137873640_137873658_pos_463597	0.0172389
chr9_91301390_91301408_pos_499830	0.0172379
chr4_76664064_76664082_pos_360163	0.0172363
chr12_55705926_55705944_pos_121019	0.0172362
chr8_98364320_98364338_pos_481685	0.017235
chr5_178542517_178542535_pos_408256	0.0172346
chr2_30796906_30796924_pos_248132	0.0172325
chr5_139677274_139677292_pos_396717	0.0172307
chr7_132053976_132053994_pos_461760	0.0172273
chrX_45352458_45352476_pos_515237	0.0172249
chr15_68703614_68703632_pos_174952	0.0172247
chr1_16152238_16152256_pos_5417	0.0172214
chr9_91489691_91489709_pos_499908	0.0172213
chr5_127959607_127959625_pos_394166	0.017219
chr8_61096346_61096364_pos_478161	0.0172185
chr21_38958558_38958576_pos_301294	0.0172165
chr1_91732698_91732716_pos_23402	0.0172164
chr3_185764303_185764321_pos_347277	0.0172163
chr1_26082074_26082092_pos_8391	0.0172152
chr8_6787985_6788003_pos_466739	0.0172093
chr22_46072724_46072742_pos_313155	0.017208
chr15_78906454_78906472_pos_178415	0.0172072
chr3_132605896_132605914_pos_339253	0.0172066
chr4_52722386_52722404_pos_357545	0.017206
chr6_7827408_7827426_pos_411305	0.0172056
chr3_119637040_119637058_pos_334826	0.017205
chrX_110180794_110180812_pos_517582	0.0172032
chr16_70381408_70381426_pos_193749	0.0172028
chr7_130409397_130409415_pos_461264	0.0172023
chr1_41395438_41395456_pos_12421	0.0172012
chr3_185508711_185508729_pos_347222	0.0171991
chr5_147098334_147098352_pos_399126	0.0171984
chr12_67431256_67431274_pos_122740	0.0171977
chr3_196280852_196280870_pos_350881	0.0171977
chr6_166553832_166553850_pos_441029	0.0171974
chr20_4064812_4064830_pos_285897	0.0171973
chr12_122097982_122098000_pos_133288	0.0171972
chr1_157969219_157969237_pos_30637	0.0171953
chr12_53038845_53038863_pos_120545	0.0171947
chr12_47822622_47822640_pos_119159	0.0171941
chr4_147515427_147515445_pos_369181	0.0171927
chr2_151993378_151993396_pos_268253	0.0171922
chr6_111113989_111114007_pos_428489	0.0171916
chr18_22609076_22609094_pos_223616	0.0171904
chr1_170311218_170311236_pos_33368	0.0171901
chr2_75024280_75024298_pos_259162	0.0171849
chr11_83051898_83051916_pos_100047	0.0171843
chr3_139534945_139534963_pos_340235	0.0171842
chr11_65560832_65560850_pos_96196	0.0171837
chr3_13081899_13081917_pos_316488	0.0171826
chr7_837943_837961_pos_442347	0.0171818
chr18_3224458_3224476_pos_220135	0.0171817
chr2_100905168_100905186_pos_261543	0.017181
chr18_28110114_28110132_pos_224838	0.0171788
chr1_19655160_19655178_pos_6164	0.0171786
chr5_158776629_158776647_pos_403500	0.0171773
chr3_124033148_124033166_pos_336363	0.0171771
chr15_84835532_84835550_pos_179390	0.017175
chr14_52126292_52126310_pos_152236	0.0171739
chr3_81749506_81749524_pos_331514	0.0171734
chr8_124016630_124016648_pos_485694	0.0171724
chr1_8639293_8639311_pos_2360	0.0171715
chr17_28974651_28974669_pos_205281	0.0171713
chr11_133064314_133064332_pos_109694	0.0171681
chr2_238864480_238864498_pos_284193	0.0171669
chr5_135466397_135466415_pos_395311	0.0171652
chr2_222973394_222973412_pos_280478	0.0171651
chr10_70475009_70475027_pos_66394	0.0171645
chr14_76716014_76716032_pos_159534	0.0171644
chr1_214044734_214044752_pos_43208	0.0171634
chr9_109109145_109109163_pos_503388	0.0171625
chr17_59333991_59334009_pos_212693	0.0171615
chr5_173233157_173233175_pos_406659	0.0171615
chr6_39702372_39702390_pos_420431	0.0171611
chr1_41883792_41883810_pos_12883	0.0171606
chr19_42023824_42023842_pos_238839	0.0171584
chr17_4591798_4591816_pos_200769	0.0171574
chr6_115601490_115601508_pos_429580	0.0171568
chr3_152323782_152323800_pos_342356	0.0171565
chr9_13568988_13569006_pos_492308	0.0171553
chr2_42907022_42907040_pos_251659	0.0171543
chr15_40045281_40045299_pos_167142	0.0171538
chr10_114663966_114663984_pos_79935	0.0171521
chr12_62683963_62683981_pos_121794	0.0171511
chr2_188630467_188630485_pos_273801	0.0171497
chr2_25301642_25301660_pos_246266	0.0171494
chr2_237441704_237441722_pos_283329	0.0171492
chr11_130646373_130646391_pos_109220	0.017149
chr2_86480354_86480372_pos_259999	0.0171481
chr1_234495406_234495424_pos_49008	0.0171477
chr17_39929918_39929936_pos_207238	0.0171476
chr1_162196604_162196622_pos_31323	0.0171469
chr9_86093964_86093982_pos_498550	0.0171452
chr8_22549752_22549770_pos_471243	0.0171446
chrX_13764059_13764077_pos_513131	0.0171426
chr3_110180818_110180836_pos_333307	0.0171419
chr9_72578532_72578550_pos_497434	0.0171385
chr11_116563581_116563599_pos_104419	0.0171372
chr1_67534914_67534932_pos_19857	0.0171369
chr10_109429223_109429241_pos_77375	0.0171357
chr1_31796236_31796254_pos_10251	0.0171355
chr2_157841344_157841362_pos_268637	0.0171337
chr8_115649954_115649972_pos_483752	0.0171325
chr19_38023422_38023440_pos_237799	0.0171324
chr6_167644988_167645006_pos_441206	0.0171323
chr1_51326442_51326460_pos_14730	0.0171316
chr3_183285896_183285914_pos_346580	0.0171309
chr1_54857413_54857431_pos_15651	0.0171296
chr22_32672428_32672446_pos_308200	0.0171273
chr13_39417357_39417375_pos_139404	0.0171253
chr7_4632058_4632076_pos_443415	0.0171223
chr3_46629001_46629019_pos_323960	0.0171219
chr14_75452351_75452369_pos_159168	0.0171217
chr1_202107724_202107742_pos_38887	0.0171208
chr7_16358076_16358094_pos_445102	0.0171198
chr7_129825932_129825950_pos_460913	0.0171194
chr4_122578420_122578438_pos_365259	0.0171193
chr12_19411282_19411300_pos_115200	0.017119
chr3_186599363_186599381_pos_347548	0.0171182
chr2_46303408_46303426_pos_253082	0.0171159
chr5_16791208_16791226_pos_378966	0.0171157
chr11_86870142_86870160_pos_100549	0.0171145
chr2_191907786_191907804_pos_274804	0.0171143
chr3_65486061_65486079_pos_328174	0.0171132
chr14_100663152_100663170_pos_162885	0.0171121
chr4_183407367_183407385_pos_374194	0.0171078
chr9_114250324_114250342_pos_505336	0.0171074
chr1_99471368_99471386_pos_24820	0.0171072
chr2_25250794_25250812_pos_246206	0.0171054
chr22_38016632_38016650_pos_310394	0.0171046
chr7_29336849_29336867_pos_447824	0.0171045
chr2_128293348_128293366_pos_265481	0.0171044
chr13_39311191_39311209_pos_139288	0.0171018
chr5_180330674_180330692_pos_408485	0.0171014
chr15_89137652_89137670_pos_180697	0.0171001
chr17_50511877_50511895_pos_211003	0.0170994
chr3_150414533_150414551_pos_342058	0.0170978
chr6_89023413_89023431_pos_426096	0.0170972
chr1_39845916_39845934_pos_11972	0.0170969
chr1_39189768_39189786_pos_11666	0.0170958
chr15_69931310_69931328_pos_175328	0.0170916
chr12_12901640_12901658_pos_114360	0.0170895
chr1_147737076_147737094_pos_28741	0.0170876
chr13_33223123_33223141_pos_138562	0.0170869
chr6_2791450_2791468_pos_409383	0.0170857
chr2_28390357_28390375_pos_247088	0.0170852
chr9_121599540_121599558_pos_506431	0.0170825
chrX_130060322_130060340_pos_518166	0.0170824
chr9_120437560_120437578_pos_505921	0.0170814
chr4_59201110_59201128_pos_359017	0.0170807
chr10_74021462_74021480_pos_67981	0.0170802
chr2_71940429_71940447_pos_258498	0.0170802
chr21_16408040_16408058_pos_298100	0.0170801
chr15_52487992_52488010_pos_169690	0.0170783
chr3_14548442_14548460_pos_316883	0.0170782
chr17_40065442_40065460_pos_207302	0.0170772
chr8_94961952_94961970_pos_480834	0.0170771
chr11_10352454_10352472_pos_85937	0.0170767
chr3_38578580_38578598_pos_321758	0.017075
chr4_53510530_53510548_pos_357930	0.0170741
chr2_114662129_114662147_pos_264233	0.0170723
chr1_206430153_206430171_pos_40944	0.0170699
chr2_191232106_191232124_pos_274569	0.0170676
chr10_58577428_58577446_pos_63797	0.0170668
chr12_2552139_2552157_pos_111622	0.0170661
chr9_121992852_121992870_pos_506740	0.0170651
chr2_50538296_50538314_pos_254254	0.0170642
chr18_25230990_25231008_pos_224289	0.0170632
chr5_171676538_171676556_pos_405437	0.0170618
chr8_69488094_69488112_pos_478724	0.0170597
chr8_139597720_139597738_pos_489160	0.0170592
chr1_61277280_61277298_pos_17841	0.0170583
chr3_10173981_10173999_pos_315313	0.0170582
chr5_41908490_41908508_pos_381098	0.0170568
chr8_97764380_97764398_pos_481413	0.0170568
chr14_88489036_88489054_pos_160430	0.0170566
chr6_163411606_163411624_pos_440183	0.0170558
chr8_8610385_8610403_pos_466896	0.0170526
chr11_128507352_128507370_pos_108190	0.0170522
chr1_198175031_198175049_pos_37685	0.0170488
chr17_70907017_70907035_pos_215518	0.0170486
chr12_11756144_11756162_pos_113877	0.017046
chr1_66271435_66271453_pos_19393	0.0170459
chr15_68638812_68638830_pos_174837	0.0170447
chr17_27284864_27284882_pos_204869	0.0170425
chr5_139968888_139968906_pos_396868	0.0170423
chr11_61747768_61747786_pos_94716	0.0170413
chr2_127901810_127901828_pos_265406	0.0170406
chr11_111733198_111733216_pos_102827	0.0170392
chr16_4094052_4094070_pos_185643	0.0170381
chr20_4688409_4688427_pos_286057	0.0170379
chr13_24281887_24281905_pos_136147	0.0170377
chr15_85581827_85581845_pos_179947	0.0170377
chr2_101501142_101501160_pos_261943	0.0170375
chr14_59317388_59317406_pos_153955	0.0170352
chr5_57697552_57697570_pos_383172	0.0170335
chr17_49570247_49570265_pos_210394	0.0170314
chr3_183211614_183211632_pos_346568	0.0170295
chr20_14333902_14333920_pos_287498	0.0170276
chr12_45357708_45357726_pos_118182	0.0170267
chr17_15650062_15650080_pos_202990	0.0170264
chr1_229985816_229985834_pos_47087	0.0170262
chr6_138864332_138864350_pos_433893	0.0170225
chr2_167143080_167143098_pos_270631	0.0170224
chr5_141771182_141771200_pos_397359	0.0170189
chr13_110640812_110640830_pos_147956	0.017018
chr7_46218956_46218974_pos_451546	0.017017
chr13_32205822_32205840_pos_138147	0.0170159
chr7_76389126_76389144_pos_455068	0.0170147
chr2_178804921_178804939_pos_272876	0.0170126
chr9_79742286_79742304_pos_497993	0.0170111
chr11_16801469_16801487_pos_88617	0.0170037
chr5_1878838_1878856_pos_376678	0.0170035
chr9_121687110_121687128_pos_506556	0.0170024
chr7_74660804_74660822_pos_454683	0.0170012
chr2_220310762_220310780_pos_280033	0.0170005
chr4_83618590_83618608_pos_361239	0.0169996
chr8_22417442_22417460_pos_471169	0.0169995
chr11_79087389_79087407_pos_99814	0.0169984
chr9_131037682_131037700_pos_509892	0.0169962
chr12_98440116_98440134_pos_127522	0.016996
chr2_43649104_43649122_pos_252398	0.0169888
chr3_152271097_152271115_pos_342235	0.0169884
chr3_123394552_123394570_pos_336000	0.0169862
chr12_110908806_110908824_pos_130647	0.0169856
chr3_62150191_62150209_pos_327325	0.016985
chr5_127229735_127229753_pos_394016	0.0169849
chr7_151699987_151700005_pos_465509	0.0169845
chr7_151142158_151142176_pos_465175	0.0169842
chr6_42045723_42045741_pos_421100	0.0169841
chr19_50428114_50428132_pos_240937	0.0169838
chr2_46879244_46879262_pos_253608	0.0169838
chr17_61001123_61001141_pos_213192	0.0169832
chr7_7221866_7221884_pos_444373	0.0169831
chrX_130055165_130055183_pos_518162	0.0169829
chr1_226664856_226664874_pos_46156	0.0169826
chr6_110542778_110542796_pos_428403	0.0169825
chr5_141524900_141524918_pos_397267	0.0169816
chr12_100987894_100987912_pos_127606	0.0169797
chr2_30226830_30226848_pos_247578	0.0169759
chr2_28390092_28390110_pos_247081	0.0169756
chr18_3711056_3711074_pos_220233	0.0169753
chr17_516894_516912_pos_198548	0.0169752
chr18_13302768_13302786_pos_222151	0.0169712
chr3_150169700_150169718_pos_341863	0.0169702
chr2_99544780_99544798_pos_261079	0.01697
chr6_133041757_133041775_pos_432333	0.0169692
chr2_69213386_69213404_pos_257683	0.0169686
chr17_59001545_59001563_pos_212674	0.0169685
chr5_149417156_149417174_pos_400196	0.0169684
chr17_78034878_78034896_pos_217606	0.0169677
chr20_36114048_36114066_pos_290881	0.0169666
chr13_44044994_44045012_pos_140803	0.0169649
chr18_809955_809973_pos_219656	0.0169645
chr1_85320520_85320538_pos_22128	0.0169605
chr2_61938606_61938624_pos_255687	0.0169596
chr4_10029140_10029158_pos_352984	0.0169582
chr15_73717230_73717248_pos_176751	0.0169578
chr16_88688198_88688216_pos_198140	0.0169569
chr12_3294764_3294782_pos_112266	0.0169564
chr3_126994924_126994942_pos_337585	0.0169547
chr18_7324722_7324740_pos_220644	0.0169542
chr3_97901591_97901609_pos_331804	0.0169539
chr14_77024372_77024390_pos_159797	0.0169535
chr9_78004668_78004686_pos_497917	0.0169529
chr2_3652172_3652190_pos_242044	0.016952
chr1_48611054_48611072_pos_14596	0.0169519
chr21_38477800_38477818_pos_301047	0.0169512
chr3_42043335_42043353_pos_322548	0.0169507
chr1_206664966_206664984_pos_41162	0.0169477
chr20_60452422_60452440_pos_297034	0.016947
chr10_5555097_5555115_pos_53817	0.016946
chr6_40899718_40899736_pos_420545	0.0169436
chr15_63434510_63434528_pos_172517	0.0169433
chr3_50627555_50627573_pos_325015	0.0169428
chr12_51024224_51024242_pos_120065	0.0169423
chr5_171683525_171683543_pos_405441	0.016942
chr17_48990474_48990492_pos_210263	0.0169385
chr21_35840442_35840460_pos_300462	0.0169382
chr10_24691314_24691332_pos_58273	0.0169377
chr2_26164282_26164300_pos_246400	0.0169373
chr1_56034330_56034348_pos_16061	0.0169363
chr4_118980902_118980920_pos_364620	0.0169362
chr11_114887022_114887040_pos_104028	0.0169361
chr10_126918352_126918370_pos_82725	0.016936
chr20_58894896_58894914_pos_296707	0.0169356
chr3_134677690_134677708_pos_339825	0.0169351
chr13_43515857_43515875_pos_140680	0.0169348
chr8_141164783_141164801_pos_489896	0.0169343
chr1_205787512_205787530_pos_40765	0.0169342
chr2_8797268_8797286_pos_242650	0.0169339
chr5_55440346_55440364_pos_382258	0.0169332
chr22_33355254_33355272_pos_308556	0.016933
chr16_68470321_68470339_pos_193403	0.0169325
chr17_30104980_30104998_pos_205792	0.0169311
chr5_151740622_151740640_pos_401914	0.0169311
chr19_4970890_4970908_pos_233321	0.016931
chr5_78780008_78780026_pos_387190	0.0169301
chr12_11812452_11812470_pos_114002	0.0169299
chr10_78831758_78831776_pos_69723	0.0169287
chr1_56653906_56653924_pos_16455	0.0169265
chr1_81414752_81414770_pos_21287	0.0169259
chr8_22695496_22695514_pos_471368	0.0169255
chr22_36345492_36345510_pos_309684	0.0169249
chr1_220839687_220839705_pos_44833	0.0169238
chr9_34345953_34345971_pos_494931	0.0169238
chr1_3366814_3366832_pos_913	0.0169214
chr10_72298092_72298110_pos_67446	0.0169205
chr7_47191366_47191384_pos_451778	0.0169183
chr12_93299590_93299608_pos_126032	0.016918
chr17_45127490_45127508_pos_209437	0.0169171
chr11_120341956_120341974_pos_105818	0.016914
chr14_93973690_93973708_pos_162048	0.0169139
chr8_38851087_38851105_pos_475018	0.0169139
chrX_123803565_123803583_pos_517974	0.0169122
chr15_66877888_66877906_pos_173849	0.0169115
chr7_41447693_41447711_pos_450568	0.0169112
chr1_10686360_10686378_pos_3370	0.0169109
chr8_100416246_100416264_pos_481877	0.0169109
chr7_113945745_113945763_pos_459467	0.0169104
chr9_4887783_4887801_pos_491637	0.0169099
chr4_83538644_83538662_pos_361183	0.0169073
chr8_92101470_92101488_pos_480284	0.0169065
chr11_68437534_68437552_pos_96849	0.0169056
chr1_63947220_63947238_pos_18740	0.0169052
chr5_168006844_168006862_pos_404313	0.0169051
chr22_42895373_42895391_pos_312243	0.0169042
chr18_35132857_35132875_pos_225649	0.0169033
chr2_46663676_46663694_pos_253465	0.0169032
chr20_13792289_13792307_pos_287468	0.0169019
chr10_121099646_121099664_pos_80990	0.0169014
chr7_91684752_91684770_pos_456122	0.0168993
chr8_58527670_58527688_pos_477684	0.0168967
chr1_100585974_100585992_pos_25094	0.0168965
chr4_76591266_76591284_pos_360048	0.0168949
chr2_203592502_203592520_pos_276148	0.016894
chrX_140764528_140764546_pos_518867	0.0168936
chr15_71808345_71808363_pos_176351	0.016893
chr11_34613609_34613627_pos_91381	0.0168915
chr3_38717655_38717673_pos_321838	0.0168908
chr6_142686316_142686334_pos_434950	0.01689
chr5_58923098_58923116_pos_383528	0.0168892
chr22_35481376_35481394_pos_308960	0.0168888
chr7_80467113_80467131_pos_455310	0.0168888
chr19_40404394_40404412_pos_238482	0.0168883
chr21_46250462_46250480_pos_303521	0.0168881
chr3_64651508_64651526_pos_327737	0.016885
chr17_7606606_7606624_pos_201150	0.0168842
chr3_129552516_129552534_pos_338764	0.0168824
chr10_50367864_50367882_pos_63172	0.0168822
chr22_39235393_39235411_pos_310965	0.0168822
chr2_43344352_43344370_pos_252234	0.0168806
chr6_123635150_123635168_pos_431102	0.0168806
chr20_31612930_31612948_pos_289449	0.0168802
chr18_23651380_23651398_pos_223967	0.0168793
chr12_45232072_45232090_pos_118041	0.0168772
chr4_173514582_173514600_pos_373267	0.0168749
chr13_43037146_43037164_pos_140450	0.0168747
chr2_12834453_12834471_pos_244120	0.0168738
chr4_185599101_185599119_pos_375172	0.016871
chr5_139655904_139655922_pos_396613	0.0168705
chr7_25753544_25753562_pos_446889	0.0168685
chr5_157498072_157498090_pos_403016	0.0168679
chr11_35933102_35933120_pos_91669	0.0168675
chr12_46773682_46773700_pos_118827	0.016867
chr22_28034912_28034930_pos_306856	0.0168666
chr1_223721206_223721224_pos_45358	0.0168664
chr6_131956034_131956052_pos_432214	0.0168653
chr14_32657302_32657320_pos_150611	0.0168639
chr3_48427648_48427666_pos_324426	0.0168638
chr2_28390541_28390559_pos_247091	0.0168635
chr1_245501860_245501878_pos_51557	0.0168628
chr7_98249262_98249280_pos_456941	0.0168615
chr17_886350_886368_pos_198800	0.0168611
chr2_59594910_59594928_pos_255301	0.0168606
chr9_121599359_121599377_pos_506427	0.0168606
chr20_9262919_9262937_pos_286827	0.0168585
chr8_118004756_118004774_pos_484172	0.0168574
chr12_123086856_123086874_pos_133594	0.0168565
chr14_20789018_20789036_pos_149035	0.0168562
chr1_184152770_184152788_pos_36578	0.0168547
chr22_43095445_43095463_pos_312458	0.0168539
chr10_98465426_98465444_pos_75323	0.0168529
chr17_50948544_50948562_pos_211344	0.0168528
chr6_121442994_121443012_pos_430654	0.0168522
chr12_11729006_11729024_pos_113858	0.0168515
chr1_7616464_7616482_pos_1666	0.0168508
chr4_52943912_52943930_pos_357714	0.016848
chr22_37557618_37557636_pos_310126	0.0168445
chr6_38263048_38263066_pos_420259	0.0168444
chr5_168822530_168822548_pos_404545	0.0168443
chr18_64234536_64234554_pos_230604	0.016843
chr2_215433768_215433786_pos_277752	0.0168416
chr15_59306742_59306760_pos_171029	0.0168414
chr7_44713928_44713946_pos_451352	0.0168384
chr8_98365100_98365118_pos_481695	0.0168384
chr9_38311216_38311234_pos_495935	0.0168378
chr12_108289402_108289420_pos_129233	0.0168376
chr17_49836154_49836172_pos_210580	0.0168368
chr19_12757669_12757687_pos_234846	0.0168361
chr2_43344584_43344602_pos_252235	0.0168356
chr5_139373895_139373913_pos_396391	0.0168356
chr1_203342726_203342744_pos_39536	0.0168328
chr11_12125896_12125914_pos_86894	0.0168309
chr3_29398818_29398836_pos_319458	0.0168307
chr1_184556896_184556914_pos_36738	0.01683
chr9_95432680_95432698_pos_501317	0.0168288
chr15_67080764_67080782_pos_174024	0.016827
chrX_118240333_118240351_pos_517735	0.0168268
chr14_93042322_93042340_pos_161813	0.0168263
chr7_136993321_136993339_pos_463264	0.0168263
chr10_59805257_59805275_pos_64052	0.0168213
chr7_137590742_137590760_pos_463483	0.0168201
chr1_212161556_212161574_pos_42681	0.0168181
chr10_123866680_123866698_pos_81776	0.0168167
chr3_185746436_185746454_pos_347253	0.0168159
chr6_35025436_35025454_pos_418573	0.0168154
chr1_21903720_21903738_pos_6723	0.0168148
chr8_11694829_11694847_pos_468165	0.0168113
chr2_39696868_39696886_pos_250543	0.016811
chr1_201365824_201365842_pos_38173	0.0168107
chr5_139268609_139268627_pos_396376	0.0168102
chr18_48934094_48934112_pos_227814	0.0168095
chr11_1267948_1267966_pos_84083	0.0168078
chr7_51256628_51256646_pos_452978	0.016807
chr6_5998253_5998271_pos_410436	0.0168038
chr12_124694942_124694960_pos_134466	0.0168033
chr15_91409036_91409054_pos_181315	0.0168033
chr15_40941548_40941566_pos_167559	0.0168012
chr5_169803277_169803295_pos_404942	0.0168011
chr2_43344189_43344207_pos_252232	0.0167994
chr15_34297244_34297262_pos_165424	0.0167987
chr14_55274279_55274297_pos_153181	0.0167956
chr2_67322599_67322617_pos_257176	0.016795
chr5_168877708_168877726_pos_404596	0.0167945
chr10_7795916_7795934_pos_54344	0.0167915
chr19_14450725_14450743_pos_235399	0.0167915
chr10_104300054_104300072_pos_77183	0.0167909
chr1_61880265_61880283_pos_18196	0.0167901
chr5_118559976_118559994_pos_392039	0.0167892
chr1_25697806_25697824_pos_8138	0.0167886
chr6_1884430_1884448_pos_409053	0.0167865
chr5_83375048_83375066_pos_388247	0.0167864
chr3_138775054_138775072_pos_340161	0.0167853
chrX_39860151_39860169_pos_514536	0.0167838
chr11_109071452_109071470_pos_102556	0.0167833
chr17_64679783_64679801_pos_214115	0.0167832
chr2_28407042_28407060_pos_247108	0.0167832
chr8_1829418_1829436_pos_466381	0.0167814
chr7_135254414_135254432_pos_462845	0.016781
chr2_86671552_86671570_pos_260060	0.0167788
chr1_34742910_34742928_pos_10893	0.0167782
chr15_72971273_72971291_pos_176441	0.0167763
chr10_112784414_112784432_pos_78802	0.0167757
chr9_107638714_107638732_pos_503080	0.0167756
chr1_232620699_232620717_pos_48771	0.0167735
chr2_224073036_224073054_pos_280666	0.0167722
chr7_46146924_46146942_pos_451526	0.0167702
chr1_203556582_203556600_pos_39780	0.0167689
chr8_8530720_8530738_pos_466849	0.0167689
chr3_46666622_46666640_pos_323988	0.0167682
chr1_35887232_35887250_pos_11072	0.0167681
chr17_17672427_17672445_pos_203684	0.0167673
chr2_12722355_12722373_pos_243998	0.016766
chr8_81504744_81504762_pos_479867	0.0167628
chr9_13275224_13275242_pos_492225	0.0167621
chr14_34131719_34131737_pos_150990	0.016761
chr6_4180762_4180780_pos_409913	0.0167609
chr18_48720366_48720384_pos_227543	0.0167608
chr9_94734444_94734462_pos_500728	0.0167578
chr15_84928274_84928292_pos_179508	0.0167547
chr8_30509600_30509618_pos_473911	0.0167546
chr15_38991325_38991343_pos_166800	0.016753
chr4_148204340_148204358_pos_369639	0.0167527
chr7_130997120_130997138_pos_461416	0.0167521
chr16_4219286_4219304_pos_185746	0.016752
chr9_126958640_126958658_pos_507881	0.0167514
chr6_36289236_36289254_pos_419210	0.0167512
chr17_77121092_77121110_pos_217054	0.0167498
chr3_56769641_56769659_pos_326091	0.016749
chr9_13428880_13428898_pos_492252	0.0167416
chr5_168269526_168269544_pos_404410	0.0167401
chr15_70867153_70867171_pos_175691	0.0167395
chr10_71472294_71472312_pos_66902	0.0167393
chr6_35602464_35602482_pos_419087	0.016739
chr16_21033968_21033986_pos_188385	0.0167387
chr5_143471862_143471880_pos_398682	0.0167375
chr12_59695626_59695644_pos_121714	0.016737
chr2_237309608_237309626_pos_283221	0.0167355
chr8_11683738_11683756_pos_468085	0.0167341
chr12_3158953_3158971_pos_111972	0.0167338
chr4_6902710_6902728_pos_352035	0.0167336
chr10_128896994_128897012_pos_83043	0.0167331
chr11_118820554_118820572_pos_105175	0.0167305
chr7_132401528_132401546_pos_462008	0.0167288
chr10_18145081_18145099_pos_56896	0.0167286
chr3_187017724_187017742_pos_347786	0.0167283
chrX_120486153_120486171_pos_517907	0.0167281
chr2_37625292_37625310_pos_249688	0.0167278
chr17_42367503_42367521_pos_208138	0.0167251
chr11_111694890_111694908_pos_102796	0.0167247
chr8_122813394_122813412_pos_485040	0.0167242
chr4_38129009_38129027_pos_355884	0.0167226
chr3_49218702_49218720_pos_324610	0.0167222
chr17_81095174_81095192_pos_218680	0.0167216
chr8_8898230_8898248_pos_467037	0.0167211
chr11_86041100_86041118_pos_100194	0.0167152
chr7_129147178_129147196_pos_460753	0.0167129
chr11_11451176_11451194_pos_86350	0.0167116
chr18_22470962_22470980_pos_223395	0.0167115
chr16_4098117_4098135_pos_185649	0.0167091
chr10_75652236_75652254_pos_68522	0.016709
chr1_201792964_201792982_pos_38735	0.0167078
chr15_98866658_98866676_pos_183348	0.0167072
chr1_33433994_33434012_pos_10782	0.0167069
chr11_73426664_73426682_pos_98171	0.0167069
chr2_30403714_30403732_pos_247803	0.0167069
chr2_200456354_200456372_pos_275625	0.0167037
chr6_169490644_169490662_pos_441689	0.0167034
chr5_134550489_134550507_pos_395084	0.0167021
chr6_38092718_38092736_pos_420205	0.0167013
chr1_201512106_201512124_pos_38381	0.0166991
chr3_65535051_65535069_pos_328188	0.0166974
chr10_110726392_110726410_pos_78422	0.0166967
chr10_19921652_19921670_pos_57211	0.0166963
chr22_32539860_32539878_pos_308107	0.0166961
chr2_60107288_60107306_pos_255337	0.0166952
chr6_140078252_140078270_pos_434599	0.0166938
chr20_58074322_58074340_pos_296563	0.0166933
chr13_34162360_34162378_pos_138807	0.0166932
chr11_125263595_125263613_pos_107197	0.0166908
chr13_30791674_30791692_pos_137611	0.0166901
chr18_12362902_12362920_pos_221798	0.0166882
chr17_62695014_62695032_pos_213586	0.0166881
chr12_114363960_114363978_pos_131260	0.0166878
chr7_137877046_137877064_pos_463617	0.0166876
chr8_95382792_95382810_pos_480941	0.0166846
chr1_56506468_56506486_pos_16357	0.0166844
chr12_27554518_27554536_pos_116780	0.0166843
chr8_38173101_38173119_pos_474720	0.0166836
chr1_116476601_116476619_pos_27664	0.0166835
chr3_98785492_98785510_pos_331934	0.0166786
chr1_178537185_178537203_pos_34936	0.0166782
chr13_37295390_37295408_pos_139096	0.0166734
chr17_17503996_17504014_pos_203486	0.016673
chr1_164713632_164713650_pos_31932	0.0166706
chr6_82058087_82058105_pos_425430	0.01667
chr10_16663848_16663866_pos_56376	0.0166686
chr5_45260269_45260287_pos_381438	0.0166685
chr8_28984076_28984094_pos_473172	0.0166666
chr6_33197702_33197720_pos_418066	0.0166662
chr6_129180981_129180999_pos_431816	0.0166659
chr22_41669438_41669456_pos_311761	0.0166651
chr1_236673530_236673548_pos_50184	0.0166644
chr4_124432802_124432820_pos_365975	0.0166641
chr3_37944744_37944762_pos_321493	0.0166636
chr10_71745966_71745984_pos_66991	0.016662
chr16_50610618_50610636_pos_190429	0.0166616
chr3_192870849_192870867_pos_349352	0.0166614
chr1_184331074_184331092_pos_36640	0.0166606
chr4_142265205_142265223_pos_368158	0.0166604
chr1_230853974_230853992_pos_47609	0.0166596
chr10_102783261_102783279_pos_76397	0.016658
chr8_68871010_68871028_pos_478712	0.0166575
chr14_89304780_89304798_pos_160645	0.0166573
chr11_129279906_129279924_pos_108606	0.0166565
chr1_12356436_12356454_pos_4238	0.0166562
chr6_129131403_129131421_pos_431776	0.0166551
chr1_201850428_201850446_pos_38754	0.016654
chr12_552716_552734_pos_110231	0.016653
chr11_117720400_117720418_pos_104765	0.0166529
chr19_19406081_19406099_pos_236832	0.016652
chr17_71976207_71976225_pos_215558	0.0166503
chr17_75551266_75551284_pos_216391	0.0166477
chr2_223930668_223930686_pos_280627	0.0166464
chr2_17793636_17793654_pos_244838	0.0166461
chr4_10172838_10172856_pos_353097	0.0166453
chr2_175891096_175891114_pos_272373	0.016645
chr17_13776213_13776231_pos_202650	0.0166435
chr10_89548886_89548904_pos_72557	0.0166409
chr18_35950306_35950324_pos_225809	0.0166408
chr7_44264392_44264410_pos_451160	0.0166406
chr4_173537065_173537083_pos_373427	0.0166391
chr2_238728992_238729010_pos_284186	0.016637
chr10_29619264_29619282_pos_59169	0.0166366
chr17_916076_916094_pos_198829	0.0166356
chr10_60296143_60296161_pos_64254	0.0166348
chr1_12342844_12342862_pos_4218	0.0166337
chr6_121439926_121439944_pos_430633	0.0166312
chr13_39311956_39311974_pos_139294	0.0166309
chr5_14740186_14740204_pos_378195	0.0166306
chr3_126528973_126528991_pos_337357	0.0166302
chr8_29062972_29062990_pos_473229	0.0166297
chr14_50018924_50018942_pos_151493	0.0166259
chr10_13116126_13116144_pos_55519	0.0166249
chr13_77300726_77300744_pos_144318	0.0166247
chr1_46167019_46167037_pos_14096	0.0166236
chr5_139634998_139635016_pos_396544	0.016622
chr5_14400156_14400174_pos_377987	0.0166207
chr3_62090238_62090256_pos_327286	0.0166197
chr1_209688446_209688464_pos_42187	0.0166192
chr7_99123966_99123984_pos_457091	0.0166182
chr9_97504864_97504882_pos_501699	0.016618
chr1_7046406_7046424_pos_1395	0.0166179
chr22_29313461_29313479_pos_307367	0.0166174
chr7_22377906_22377924_pos_446028	0.0166151
chr1_234719146_234719164_pos_49422	0.0166145
chr5_119524722_119524740_pos_392171	0.0166128
chr21_38959482_38959500_pos_301303	0.0166125
chr2_240469428_240469446_pos_284790	0.0166116
chr1_61887589_61887607_pos_18204	0.0166109
chr19_38032294_38032312_pos_237807	0.0166107
chr10_91090776_91090794_pos_72981	0.0166064
chr3_24451748_24451766_pos_318627	0.0166056
chr6_34300612_34300630_pos_418264	0.0166056
chr15_38626134_38626152_pos_166766	0.0166042
chr8_81051200_81051218_pos_479765	0.0166038
chr13_43374840_43374858_pos_140637	0.0166031
chr2_168587524_168587542_pos_271039	0.0166024
chr2_33810346_33810364_pos_249049	0.0166019
chr11_123235446_123235464_pos_106813	0.0165987
chr5_34053948_34053966_pos_379760	0.0165986
chr9_70478304_70478322_pos_497062	0.0165984
chr21_25718702_25718720_pos_298383	0.0165977
chr20_59752903_59752921_pos_296857	0.0165973
chr20_25233238_25233256_pos_289207	0.0165968
chr7_95549987_95550005_pos_456762	0.0165962
chr12_104524252_104524270_pos_127999	0.0165945
chr1_211999436_211999454_pos_42621	0.0165943
chr2_16614320_16614338_pos_244694	0.0165935
chr12_104643987_104644005_pos_128064	0.0165914
chr17_45020978_45020996_pos_209368	0.016591
chr4_15576039_15576057_pos_353743	0.01659
chr13_41562186_41562204_pos_140133	0.0165883
chr1_115355398_115355416_pos_27191	0.016586
chr3_111824426_111824444_pos_333497	0.0165859
chr10_24721749_24721767_pos_58308	0.0165855
chr16_81553722_81553740_pos_195656	0.016585
chr16_4892594_4892612_pos_186158	0.0165849
chr6_4351958_4351976_pos_409976	0.0165848
chr14_54680873_54680891_pos_152791	0.0165842
chr10_79166620_79166638_pos_70210	0.0165841
chr13_40409938_40409956_pos_139875	0.0165837
chr2_33060190_33060208_pos_248615	0.0165826
chr10_76626634_76626652_pos_68894	0.0165802
chr12_109517744_109517762_pos_129883	0.0165799
chr7_71328230_71328248_pos_454164	0.0165795
chr3_64901072_64901090_pos_327890	0.0165778
chr3_150599910_150599928_pos_342087	0.0165773
chr3_11370300_11370318_pos_315508	0.0165767
chr3_66036274_66036292_pos_328449	0.0165739
chr14_76716043_76716061_pos_159535	0.0165731
chr20_39049862_39049880_pos_291939	0.0165726
chr5_56319706_56319724_pos_382599	0.0165723
chr17_31694348_31694366_pos_206027	0.0165709
chr15_36356803_36356821_pos_165829	0.0165697
chr4_176250656_176250674_pos_373861	0.0165681
chr2_72981210_72981228_pos_258705	0.016568
chr1_61052592_61052610_pos_17504	0.0165676
chr17_48841650_48841668_pos_210235	0.0165669
chr7_74480458_74480476_pos_454568	0.0165662
chr4_124111916_124111934_pos_365884	0.0165656
chr1_203674160_203674178_pos_39982	0.0165651
chr3_64957502_64957520_pos_328021	0.0165648
chr11_119447816_119447834_pos_105433	0.0165635
chr12_117033076_117033094_pos_132139	0.0165618
chr7_5634289_5634307_pos_443915	0.0165616
chr20_53774945_53774963_pos_295676	0.0165612
chr3_9036686_9036704_pos_315118	0.0165607
chr18_10403837_10403855_pos_221522	0.0165603
chr6_69138984_69139002_pos_424297	0.0165561
chr17_19703384_19703402_pos_204494	0.0165541
chr16_85328790_85328808_pos_196754	0.0165477
chr2_215438236_215438254_pos_277756	0.0165477
chr3_42541267_42541285_pos_322871	0.0165475
chr4_184097526_184097544_pos_374432	0.0165468
chr6_39063762_39063780_pos_420360	0.0165455
chr3_185052034_185052052_pos_347173	0.0165446
chr18_76489026_76489044_pos_231435	0.0165426
chr4_16118384_16118402_pos_353844	0.0165417
chr22_39185152_39185170_pos_310931	0.0165411
chr5_123094452_123094470_pos_392396	0.016541
chr10_91589508_91589526_pos_73242	0.0165392
chr3_56928842_56928860_pos_326214	0.016539
chr1_39227038_39227056_pos_11733	0.0165387
chr17_73430439_73430457_pos_215867	0.0165386
chr3_11548880_11548898_pos_315700	0.0165374
chr2_191436526_191436544_pos_274681	0.0165365
chr6_152245950_152245968_pos_437330	0.0165364
chr6_111997254_111997272_pos_429063	0.0165358
chr2_219526746_219526764_pos_279723	0.016535
chr6_159427867_159427885_pos_439105	0.0165341
chr1_183877480_183877498_pos_36364	0.0165323
chr16_75499108_75499126_pos_194980	0.0165288
chr1_27863366_27863384_pos_9469	0.0165274
chr7_150965468_150965486_pos_465004	0.0165271
chr18_13421484_13421502_pos_222232	0.0165267
chr14_93753004_93753022_pos_161992	0.0165251
chr1_231422076_231422094_pos_47794	0.0165247
chr20_38799417_38799435_pos_291858	0.0165218
chr22_17171466_17171484_pos_303659	0.0165218
chr11_47056378_47056396_pos_93448	0.0165215
chr4_48684620_48684638_pos_357274	0.0165191
chr7_17987320_17987338_pos_445406	0.0165191
chr10_121709900_121709918_pos_81163	0.016519
chr21_31566208_31566226_pos_299371	0.0165187
chr8_102731140_102731158_pos_482657	0.0165183
chr19_55503922_55503940_pos_241326	0.0165178
chr13_28954872_28954890_pos_136890	0.016517
chr14_71355372_71355390_pos_157777	0.0165146
chr7_32586986_32587004_pos_448733	0.016514
chr1_116116148_116116166_pos_27467	0.016513
chr5_111551728_111551746_pos_390686	0.0165124
chrX_136725677_136725695_pos_518775	0.0165118
chrX_139845056_139845074_pos_518843	0.0165097
chr10_34102515_34102533_pos_61055	0.0165095
chr12_12033586_12033604_pos_114157	0.0165087
chr2_173970891_173970909_pos_272038	0.0165077
chr6_25836022_25836040_pos_417066	0.016507
chr2_18976812_18976830_pos_245114	0.0165058
chr4_173214950_173214968_pos_373064	0.0165053
chr13_94433660_94433678_pos_145175	0.0165048
chr3_12993397_12993415_pos_316434	0.0165033
chr13_30581665_30581683_pos_137574	0.0165032
chr10_43878466_43878484_pos_62039	0.016503
chr3_129305732_129305750_pos_338616	0.0165019
chr15_81099632_81099650_pos_178815	0.0165016
chr2_105410870_105410888_pos_262617	0.0165005
chr6_153104396_153104414_pos_437483	0.0164967
chr7_29924123_29924141_pos_447987	0.0164967
chr1_237011090_237011108_pos_50512	0.0164957
chr3_128485210_128485228_pos_338220	0.0164957
chr10_80266178_80266196_pos_70854	0.0164941
chr5_88945268_88945286_pos_388725	0.0164939
chr3_125051002_125051020_pos_336999	0.0164937
chr17_31744038_31744056_pos_206080	0.0164935
chr5_139418870_139418888_pos_396453	0.0164913
chr3_81723694_81723712_pos_331504	0.0164911
chr11_117221302_117221320_pos_104656	0.0164891
chr12_2385198_2385216_pos_111477	0.016488
chr20_9393460_9393478_pos_286908	0.0164866
chr5_96235570_96235588_pos_389498	0.0164865
chr11_134122225_134122243_pos_109951	0.0164862
chr8_143015946_143015964_pos_490185	0.0164857
chr20_5648080_5648098_pos_286245	0.0164843
chr9_34364046_34364064_pos_494941	0.0164829
chr11_130772802_130772820_pos_109350	0.0164797
chr3_150734238_150734256_pos_342106	0.0164782
chr4_64403050_64403068_pos_359190	0.0164779
chr11_123376065_123376083_pos_106890	0.0164769
chr1_218374372_218374390_pos_44169	0.0164748
chr2_43082612_43082630_pos_251862	0.016473
chr11_128554098_128554116_pos_108287	0.0164704
chr7_132328498_132328516_pos_461917	0.0164703
chr1_19406070_19406088_pos_5981	0.01647
chr4_186202008_186202026_pos_375828	0.0164652
chr19_2607892_2607910_pos_232620	0.0164646
chr14_59194194_59194212_pos_153790	0.0164628
chr3_45112969_45112987_pos_323497	0.0164603
chr12_109119171_109119189_pos_129754	0.0164598
chr4_118918450_118918468_pos_364558	0.0164588
chr1_170338988_170339006_pos_33370	0.0164571
chr9_76160624_76160642_pos_497643	0.0164553
chr20_41335024_41335042_pos_292348	0.016453
chr12_4860357_4860375_pos_112721	0.0164529
chr19_44755333_44755351_pos_239195	0.0164526
chr12_93163794_93163812_pos_125894	0.0164516
chr18_21249300_21249318_pos_222433	0.0164515
chr17_1495640_1495658_pos_199244	0.0164502
chr1_27562272_27562290_pos_9206	0.0164487
chr6_34936178_34936196_pos_418489	0.016448
chr12_79959964_79959982_pos_124394	0.0164478
chr17_46771460_46771478_pos_209798	0.0164465
chr13_110417627_110417645_pos_147793	0.0164451
chr18_12280350_12280368_pos_221751	0.0164437
chr5_36652434_36652452_pos_380180	0.0164416
chr10_110685340_110685358_pos_78363	0.0164414
chr7_82398066_82398084_pos_455632	0.0164409
chr6_15764044_15764062_pos_413801	0.01644
chr15_66774446_66774464_pos_173710	0.0164391
chr7_73560192_73560210_pos_454320	0.0164378
chr2_61949754_61949772_pos_255697	0.0164372
chr17_16445612_16445630_pos_203088	0.0164371
chr5_172892329_172892347_pos_406379	0.016437
chr10_86862676_86862694_pos_71705	0.0164358
chr14_68521068_68521086_pos_156428	0.0164357
chr5_142532174_142532192_pos_397785	0.0164355
chr9_68446962_68446980_pos_496118	0.0164354
chr1_245338417_245338435_pos_51474	0.0164346
chr16_53518819_53518837_pos_190653	0.0164328
chr2_62306972_62306990_pos_255871	0.0164321
chr8_41361428_41361446_pos_475663	0.0164303
chr12_109888422_109888440_pos_130020	0.0164288
chr14_67941612_67941630_pos_155893	0.0164285
chr11_118149036_118149054_pos_104964	0.0164279
chr7_129395208_129395226_pos_460785	0.0164226
chr5_58241626_58241644_pos_383415	0.0164218
chr1_235984352_235984370_pos_49980	0.0164216
chr2_10409224_10409242_pos_243316	0.0164209
chr8_74274165_74274183_pos_479040	0.016419
chr17_31788776_31788794_pos_206100	0.0164189
chr9_124813680_124813698_pos_507346	0.016417
chr18_25137228_25137246_pos_224226	0.0164169
chr11_11813374_11813392_pos_86498	0.0164146
chr16_54285086_54285104_pos_190920	0.0164137
chr4_24472842_24472860_pos_354725	0.0164124
chr13_94119752_94119770_pos_145102	0.0164119
chr8_1784728_1784746_pos_466329	0.0164107
chr12_98440078_98440096_pos_127521	0.0164083
chr6_89680428_89680446_pos_426255	0.0164073
chr19_5586166_5586184_pos_233538	0.0164043
chr4_159401984_159402002_pos_372081	0.0164043
chr21_45427830_45427848_pos_303189	0.0164035
chr4_168270096_168270114_pos_372291	0.0164032
chr3_126261101_126261119_pos_337263	0.0164025
chr4_185835050_185835068_pos_375518	0.0164019
chr5_159510380_159510398_pos_403842	0.0163991
chr1_60904452_60904470_pos_17376	0.0163976
chr17_75352214_75352232_pos_216305	0.0163976
chr1_34799254_34799272_pos_10908	0.0163963
chr1_85314202_85314220_pos_22095	0.0163959
chr7_107464880_107464898_pos_458773	0.0163934
chr8_47644900_47644918_pos_476338	0.0163925
chr8_22911900_22911918_pos_471447	0.0163915
chr12_46407571_46407589_pos_118531	0.0163914
chr5_170750646_170750664_pos_405120	0.0163903
chr20_51510377_51510395_pos_295153	0.0163896
chr1_1906346_1906364_pos_221	0.0163887
chr8_42920190_42920208_pos_476168	0.0163887
chr4_47801775_47801793_pos_357052	0.0163885
chr1_234515816_234515834_pos_49040	0.0163883
chr11_19995344_19995362_pos_89718	0.0163883
chr14_65094604_65094622_pos_155688	0.0163867
chr6_131938042_131938060_pos_432181	0.0163844
chr3_69871406_69871424_pos_329529	0.0163832
chr3_71230386_71230404_pos_330057	0.016383
chr1_115184435_115184453_pos_27092	0.0163821
chr22_27685726_27685744_pos_306607	0.0163821
chr10_24306786_24306804_pos_58159	0.016378
chr7_17276018_17276036_pos_445277	0.0163768
chr5_141496234_141496252_pos_397190	0.0163767
chr22_25018064_25018082_pos_305885	0.0163736
chr1_65691649_65691667_pos_19281	0.0163731
chr14_55303943_55303961_pos_153200	0.0163722
chr9_99020030_99020048_pos_502066	0.0163721
chr15_63080231_63080249_pos_172387	0.0163704
chr6_30207490_30207508_pos_417558	0.0163702
chr1_66543767_66543785_pos_19670	0.0163694
chr4_151808189_151808207_pos_370266	0.0163686
chr10_102766976_102766994_pos_76338	0.016368
chr2_29063656_29063674_pos_247393	0.0163675
chr7_98957022_98957040_pos_457044	0.0163668
chr4_22475189_22475207_pos_354177	0.0163667
chr15_91926336_91926354_pos_181619	0.0163662
chr10_91162532_91162550_pos_72997	0.0163646
chr1_33410423_33410441_pos_10772	0.0163636
chr10_21001457_21001475_pos_57375	0.0163628
chr4_173539190_173539208_pos_373448	0.0163624
chr13_28357628_28357646_pos_136657	0.0163623
chr1_81314546_81314564_pos_21233	0.0163616
chr3_167728434_167728452_pos_343725	0.0163608
chr16_58426140_58426158_pos_192186	0.0163547
chr19_2550862_2550880_pos_232567	0.0163526
chr10_75399402_75399420_pos_68439	0.0163507
chr9_69130894_69130912_pos_496567	0.0163507
chr4_107854878_107854896_pos_363470	0.0163503
chr21_28771769_28771787_pos_299049	0.0163492
chr9_111937246_111937264_pos_504395	0.0163481
chr2_9760800_9760818_pos_243157	0.0163472
chr2_163657414_163657432_pos_270302	0.0163463
chr12_57107996_57108014_pos_121274	0.0163453
chr10_44057907_44057925_pos_62201	0.0163446
chr4_186032400_186032418_pos_375817	0.0163436
chr4_139560437_139560455_pos_367149	0.0163434
chr8_30174224_30174242_pos_473539	0.0163429
chr12_3612198_3612216_pos_112374	0.0163408
chr10_13775986_13776004_pos_55694	0.0163404
chr21_26571360_26571378_pos_298588	0.0163403
chr15_36737682_36737700_pos_166047	0.0163331
chr10_119392040_119392058_pos_80724	0.0163328
chr17_38510712_38510730_pos_206833	0.0163327
chr7_80604610_80604628_pos_455399	0.0163298
chr2_217062862_217062880_pos_278442	0.0163295
chr17_74218542_74218560_pos_216026	0.0163285
chr14_61125200_61125218_pos_154418	0.0163262
chr1_160084588_160084606_pos_30898	0.0163261
chr12_117033984_117034002_pos_132149	0.016325
chr6_163998762_163998780_pos_440633	0.016325
chr2_64220874_64220892_pos_256208	0.016324
chr6_63476564_63476582_pos_424262	0.0163211
chr9_134539077_134539095_pos_511503	0.0163195
chr18_56083200_56083218_pos_228808	0.0163172
chr10_10917188_10917206_pos_54688	0.016317
chr15_37095965_37095983_pos_166532	0.016315
chr2_191318957_191318975_pos_274633	0.0163136
chr8_17793206_17793224_pos_469853	0.0163118
chr13_33026890_33026908_pos_138363	0.0163107
chr22_44524540_44524558_pos_312710	0.0163071
chr18_44743433_44743451_pos_226530	0.0163061
chr12_119665770_119665788_pos_132498	0.0163037
chr10_113058904_113058922_pos_79012	0.0163026
chr1_43787148_43787166_pos_13452	0.0163025
chr17_40536376_40536394_pos_207717	0.0163025
chr3_134326436_134326454_pos_339606	0.0163015
chr14_72408066_72408084_pos_157939	0.0162996
chr22_25764414_25764432_pos_306162	0.016299
chr5_149175748_149175766_pos_399844	0.0162969
chr17_64190604_64190622_pos_213954	0.0162963
chr5_172716910_172716928_pos_406107	0.0162958
chr15_66829964_66829982_pos_173755	0.0162941
chr5_171738448_171738466_pos_405499	0.0162934
chr17_59853346_59853364_pos_213088	0.0162931
chr15_68499836_68499854_pos_174672	0.0162917
chr9_14322250_14322268_pos_493118	0.0162894
chr16_27222956_27222974_pos_189051	0.0162875
chr1_110187360_110187378_pos_26121	0.0162871
chr15_99180508_99180526_pos_183646	0.0162866
chr10_60123318_60123336_pos_64121	0.016286
chr19_8694433_8694451_pos_234322	0.0162835
chr20_1813273_1813291_pos_285339	0.0162831
chr2_61660786_61660804_pos_255628	0.0162822
chr1_203267693_203267711_pos_39454	0.0162818
chr20_33830118_33830136_pos_290227	0.0162813
chr8_105633810_105633828_pos_483210	0.0162803
chr1_33459780_33459798_pos_10793	0.0162799
chr12_19410262_19410280_pos_115194	0.0162777
chr13_43688410_43688428_pos_140696	0.0162776
chr1_218461547_218461565_pos_44264	0.0162774
chr11_406918_406936_pos_83934	0.0162741
chr1_27567486_27567504_pos_9248	0.0162729
chr10_69383676_69383694_pos_66015	0.0162721
chr1_226602982_226603000_pos_46066	0.0162718
chr20_1323481_1323499_pos_285276	0.0162708
chr6_46043647_46043665_pos_422342	0.0162701
chr15_73694512_73694530_pos_176740	0.0162676
chr19_17347278_17347296_pos_236221	0.0162673
chr15_38068750_38068768_pos_166635	0.0162672
chr6_154995706_154995724_pos_437767	0.0162668
chr10_89625682_89625700_pos_72589	0.0162655
chr6_22029750_22029768_pos_416366	0.0162653
chr3_31166760_31166778_pos_320102	0.0162642
chr6_22071871_22071889_pos_416406	0.0162623
chr12_27511947_27511965_pos_116742	0.0162618
chr6_2102958_2102976_pos_409116	0.016261
chr16_86576040_86576058_pos_197248	0.0162601
chr17_48026658_48026676_pos_210115	0.0162597
chr6_121444892_121444910_pos_430667	0.0162577
chr2_235725448_235725466_pos_282628	0.0162568
chr15_36107171_36107189_pos_165821	0.0162547
chr1_61636478_61636496_pos_18150	0.0162546
chr17_77734910_77734928_pos_217408	0.0162546
chr9_97803740_97803758_pos_501852	0.0162511
chr2_46315698_46315716_pos_253121	0.0162508
chr9_131296713_131296731_pos_510110	0.0162508
chr3_64651753_64651771_pos_327741	0.0162502
chr4_102693652_102693670_pos_363196	0.016249
chr20_50284944_50284962_pos_294614	0.0162488
chr1_42322682_42322700_pos_13000	0.0162486
chr9_78315492_78315510_pos_497951	0.0162452
chr12_46535736_46535754_pos_118725	0.0162442
chr7_35718510_35718528_pos_449580	0.0162423
chr11_15968534_15968552_pos_88355	0.0162422
chr5_80192508_80192526_pos_387601	0.0162413
chr13_20814426_20814444_pos_135249	0.0162406
chr5_172765824_172765842_pos_406173	0.0162399
chr1_59995132_59995150_pos_17309	0.0162396
chr5_59158316_59158334_pos_383652	0.0162394
chr6_117919406_117919424_pos_429872	0.016239
chr10_112209788_112209806_pos_78659	0.0162375
chr12_130922566_130922584_pos_134794	0.0162363
chr17_18968609_18968627_pos_204275	0.0162362
chr4_94429080_94429098_pos_362396	0.0162359
chr6_34917875_34917893_pos_418468	0.0162348
chr3_168034176_168034194_pos_343808	0.0162344
chr10_92124960_92124978_pos_73535	0.0162319
chr17_59357540_59357558_pos_212717	0.0162317
chr16_15521600_15521618_pos_187545	0.0162302
chr5_133820243_133820261_pos_394830	0.0162291
chr15_37035334_37035352_pos_166347	0.0162266
chr17_1929305_1929323_pos_199503	0.0162266
chr2_96198610_96198628_pos_260343	0.0162265
chr14_63501554_63501572_pos_155144	0.0162262
chr12_18907874_18907892_pos_115011	0.0162258
chr2_239199376_239199394_pos_284259	0.0162258
chr9_2026812_2026830_pos_491042	0.016224
chr7_25636342_25636360_pos_446818	0.0162233
chr8_11617723_11617741_pos_467926	0.0162231
chr17_20908478_20908496_pos_204637	0.0162203
chr5_180785222_180785240_pos_408514	0.0162197
chr17_50904728_50904746_pos_211287	0.0162185
chr10_84349092_84349110_pos_71045	0.0162163
chr6_112246014_112246032_pos_429172	0.0162143
chr14_68233366_68233384_pos_156016	0.0162135
chr5_42597822_42597840_pos_381205	0.0162129
chr1_204078388_204078406_pos_40079	0.0162122
chr12_50018624_50018642_pos_119755	0.0162116
chr10_91589851_91589869_pos_73246	0.0162106
chr2_163656156_163656174_pos_270290	0.01621
chr4_185847480_185847498_pos_375598	0.0162079
chr11_57294806_57294824_pos_94114	0.0162076
chr10_119306232_119306250_pos_80606	0.0162074
chr6_16133200_16133218_pos_413861	0.016207
chr5_60339950_60339968_pos_383875	0.0162061
chr11_77141176_77141194_pos_99374	0.016206
chr14_73526680_73526698_pos_158402	0.0162049
chr5_125196825_125196843_pos_393440	0.0162047
chr1_56404898_56404916_pos_16237	0.016203
chr11_134120414_134120432_pos_109936	0.0162027
chr3_138012006_138012024_pos_340009	0.0162012
chr6_145206447_145206465_pos_435820	0.0162004
chr4_123700054_123700072_pos_365573	0.0161979
chr6_138544796_138544814_pos_433770	0.0161976
chr9_124850156_124850174_pos_507394	0.016197
chr2_128305194_128305212_pos_265486	0.016196
chr9_84893790_84893808_pos_498464	0.0161953
chr10_103969922_103969940_pos_77089	0.016195
chr1_79792300_79792318_pos_21167	0.0161949
chr12_121129309_121129327_pos_132857	0.0161946
chr8_95225788_95225806_pos_480910	0.0161941
chr9_113548328_113548346_pos_504913	0.0161937
chr8_56682114_56682132_pos_477360	0.0161909
chr16_67447584_67447602_pos_193108	0.0161896
chr5_143128468_143128486_pos_398469	0.0161893
chr19_8506310_8506328_pos_234292	0.0161892
chr4_158782261_158782279_pos_371620	0.0161889
chr17_81392200_81392218_pos_218801	0.0161878
chr1_24703042_24703060_pos_7770	0.0161875
chr3_39126810_39126828_pos_321894	0.0161847
chr19_30719782_30719800_pos_237219	0.0161814
chr3_71134096_71134114_pos_329938	0.0161809
chrX_24467490_24467508_pos_513892	0.0161804
chr19_29671975_29671993_pos_237068	0.0161802
chr10_78357728_78357746_pos_69335	0.0161798
chr20_19807423_19807441_pos_288229	0.0161797
chr1_183349422_183349440_pos_36062	0.0161795
chr7_104148214_104148232_pos_458041	0.0161793
chr11_76578860_76578878_pos_99095	0.0161784
chr7_102232878_102232896_pos_457849	0.0161771
chr3_124468320_124468338_pos_336571	0.0161759
chr22_35828476_35828494_pos_309183	0.0161754
chr14_91980354_91980372_pos_161514	0.0161742
chr10_78588528_78588546_pos_69543	0.0161725
chr1_84602513_84602531_pos_21804	0.0161723
chr9_127519604_127519622_pos_508314	0.0161721
chr11_125351392_125351410_pos_107242	0.016171
chr3_126858178_126858196_pos_337479	0.0161702
chr21_42940299_42940317_pos_302254	0.0161678
chr10_91613146_91613164_pos_73350	0.0161669
chr16_10617566_10617584_pos_186597	0.0161639
chr6_16133016_16133034_pos_413856	0.0161626
chr5_155732866_155732884_pos_402681	0.0161601
chr4_3481418_3481436_pos_351754	0.0161587
chr1_57599524_57599542_pos_16588	0.0161586
chr14_95527107_95527125_pos_162306	0.0161574
chr1_234907992_234908010_pos_49684	0.0161573
chr8_60922947_60922965_pos_478028	0.0161546
chr1_147735923_147735941_pos_28732	0.0161543
chr6_22881208_22881226_pos_416608	0.0161532
chr17_17921446_17921464_pos_204026	0.0161526
chr19_19378024_19378042_pos_236812	0.0161526
chr1_236489996_236490014_pos_50089	0.0161515
chr2_159611956_159611974_pos_269398	0.0161505
chr10_110742994_110743012_pos_78445	0.0161489
chr7_830990_831008_pos_442340	0.0161487
chr10_114631802_114631820_pos_79830	0.0161484
chr1_36273255_36273273_pos_11243	0.0161482
chr14_53807750_53807768_pos_152484	0.0161456
chr18_63097418_63097436_pos_230431	0.0161415
chr7_23333119_23333137_pos_446309	0.016141
chr1_101262643_101262661_pos_25422	0.0161408
chr5_59790502_59790520_pos_383831	0.0161405
chr6_150181064_150181082_pos_436608	0.01614
chrX_119503580_119503598_pos_517844	0.0161366
chr7_42888094_42888112_pos_450803	0.0161352
chr18_70247292_70247310_pos_230724	0.0161347
chr8_58646944_58646962_pos_477711	0.0161342
chr5_149388142_149388160_pos_400119	0.0161332
chr16_56295471_56295489_pos_191395	0.0161321
chr14_50321416_50321434_pos_151538	0.016131
chr8_30526979_30526997_pos_473913	0.016131
chr10_132659754_132659772_pos_83839	0.0161292
chr1_174167666_174167684_pos_34122	0.0161288
chr4_76511275_76511293_pos_359895	0.0161275
chr1_3075114_3075132_pos_580	0.0161263
chr22_32644576_32644594_pos_308178	0.0161249
chr22_25182534_25182552_pos_306003	0.0161224
chr7_136884656_136884674_pos_463190	0.0161213
chr2_121722114_121722132_pos_265038	0.0161199
chr1_8597706_8597724_pos_2327	0.0161189
chr6_136213185_136213203_pos_433121	0.0161182
chr7_6504862_6504880_pos_444352	0.0161168
chr10_127013996_127014014_pos_82754	0.0161164
chr13_39559542_39559560_pos_139518	0.016116
chr1_170415184_170415202_pos_33389	0.0161146
chr10_18158924_18158942_pos_56909	0.0161144
chr12_3744014_3744032_pos_112415	0.0161143
chr2_217530684_217530702_pos_278691	0.016113
chr7_51260859_51260877_pos_452982	0.0161119
chr3_128080400_128080418_pos_337936	0.0161112
chr5_72499904_72499922_pos_386051	0.0161105
chr20_44135940_44135958_pos_292605	0.0161083
chr12_98397781_98397799_pos_127470	0.0161074
chr19_2478988_2479006_pos_232461	0.016105
chr2_32837292_32837310_pos_248463	0.0161042
chr2_221943323_221943341_pos_280263	0.0161035
chr7_116271335_116271353_pos_459641	0.0161033
chr17_63402998_63403016_pos_213784	0.0161016
chr5_2093944_2093962_pos_376794	0.0161015
chr7_71633731_71633749_pos_454250	0.0160983
chr17_9150732_9150750_pos_201752	0.0160963
chr10_11335416_11335434_pos_55099	0.0160951
chr3_185025110_185025128_pos_347159	0.0160947
chr2_30333117_30333135_pos_247714	0.0160937
chr20_50655473_50655491_pos_294888	0.016093
chr7_92809695_92809713_pos_456414	0.0160916
chr1_233239292_233239310_pos_48908	0.0160915
chr9_38289906_38289924_pos_495905	0.0160887
chr1_184295596_184295614_pos_36607	0.0160885
chr11_83052206_83052224_pos_100053	0.016088
chr10_88246245_88246263_pos_72010	0.0160878
chr1_56658428_56658446_pos_16477	0.0160868
chr17_43755414_43755432_pos_208669	0.0160864
chr18_75638668_75638686_pos_231296	0.0160818
chr5_116389138_116389156_pos_391874	0.0160818
chr3_105612816_105612834_pos_332799	0.0160813
chr11_86816578_86816596_pos_100539	0.0160774
chr8_27748612_27748630_pos_472768	0.016076
chr2_72625470_72625488_pos_258639	0.0160753
chr13_20461750_20461768_pos_135162	0.0160751
chr7_5396658_5396676_pos_443689	0.0160749
chr11_128208465_128208483_pos_107854	0.0160742
chr10_72044926_72044944_pos_67289	0.0160715
chr14_74592036_74592054_pos_158728	0.0160704
chr5_159441490_159441508_pos_403781	0.0160698
chr10_60811080_60811098_pos_64407	0.0160692
chr9_129167104_129167122_pos_508979	0.0160692
chr17_65430636_65430654_pos_214246	0.0160689
chr1_89719778_89719796_pos_22941	0.0160688
chr1_17420012_17420030_pos_5636	0.0160687
chr6_22668368_22668386_pos_416544	0.0160667
chrX_21944128_21944146_pos_513694	0.0160664
chr2_196373018_196373036_pos_275009	0.0160662
chr14_33947024_33947042_pos_150831	0.016062
chr20_37727811_37727829_pos_291289	0.0160583
chr5_37740502_37740520_pos_380350	0.0160576
chr15_91861420_91861438_pos_181443	0.0160572
chr8_81735282_81735300_pos_479878	0.0160561
chr13_41582178_41582196_pos_140154	0.0160537
chr3_112116840_112116858_pos_333690	0.0160514
chr4_15233406_15233424_pos_353616	0.0160475
chr18_24199826_24199844_pos_224045	0.0160474
chr12_32828135_32828153_pos_117424	0.0160465
chr15_63058842_63058860_pos_172284	0.0160459
chr5_143063352_143063370_pos_398417	0.0160446
chr3_64266564_64266582_pos_327614	0.0160444
chr8_105663504_105663522_pos_483287	0.0160442
chr8_41701868_41701886_pos_475769	0.0160441
chr19_2772098_2772116_pos_232685	0.0160413
chr6_6824002_6824020_pos_410748	0.0160413
chr9_69275782_69275800_pos_496723	0.0160392
chr9_14198974_14198992_pos_492833	0.0160387
chr5_172952144_172952162_pos_406493	0.0160378
chr6_17096736_17096754_pos_414710	0.0160364
chr17_39096836_39096854_pos_206998	0.0160354
chr4_57102406_57102424_pos_358915	0.0160348
chr19_36093832_36093850_pos_237720	0.0160347
chr7_149615917_149615935_pos_464720	0.0160339
chr14_23695302_23695320_pos_149585	0.0160334
chr7_99124440_99124458_pos_457093	0.016033
chr12_14407698_14407716_pos_114612	0.0160326
chr15_74401002_74401020_pos_177076	0.0160326
chr6_163301885_163301903_pos_439968	0.0160314
chr3_16372990_16373008_pos_317417	0.0160286
chr8_66156582_66156600_pos_478436	0.016025
chr4_124533975_124533993_pos_366040	0.0160239
chr2_16508348_16508366_pos_244657	0.0160227
chr3_25431449_25431467_pos_318718	0.0160219
chr15_93037700_93037718_pos_182171	0.0160218
chr7_107237669_107237687_pos_458700	0.0160214
chr19_12779498_12779516_pos_234888	0.0160203
chr11_68317606_68317624_pos_96711	0.0160175
chr2_47062576_47062594_pos_253805	0.016017
chr4_151665470_151665488_pos_370075	0.0160166
chr5_173029734_173029752_pos_406515	0.0160162
chr2_43082684_43082702_pos_251863	0.016016
chr4_56692760_56692778_pos_358673	0.0160158
chr12_124550911_124550929_pos_134283	0.0160151
chr7_105011160_105011178_pos_458189	0.0160138
chr2_197883892_197883910_pos_275375	0.0160136
chr15_70867950_70867968_pos_175694	0.0160121
chr22_31680970_31680988_pos_307996	0.0160121
chr21_26125797_26125815_pos_298492	0.0160112
chr13_46615898_46615916_pos_141459	0.0160091
chrX_23796436_23796454_pos_513758	0.0160082
chr1_221723188_221723206_pos_45061	0.0160069
chrX_17592320_17592338_pos_513365	0.0160066
chr4_147927816_147927834_pos_369429	0.0160061
chr13_97256634_97256652_pos_145477	0.0160051
chr9_129761685_129761703_pos_509323	0.0160019
chr5_158499464_158499482_pos_403386	0.0159989
chr1_10857806_10857824_pos_3649	0.0159953
chr9_130682156_130682174_pos_509702	0.0159935
chr10_124641362_124641380_pos_81955	0.0159931
chr10_79112848_79112866_pos_70024	0.0159929
chr13_47546382_47546400_pos_141615	0.0159889
chr8_20295356_20295374_pos_470779	0.0159873
chr1_237011194_237011212_pos_50514	0.0159869
chr4_80035638_80035656_pos_360845	0.0159857
chr8_100681128_100681146_pos_481989	0.0159853
chr13_97302784_97302802_pos_145509	0.015985
chr15_70264062_70264080_pos_175431	0.0159835
chr3_16898612_16898630_pos_317712	0.0159821
chr11_10931862_10931880_pos_86208	0.0159816
chr1_178100934_178100952_pos_34819	0.0159814
chr21_46080768_46080786_pos_303467	0.0159803
chr20_32018684_32018702_pos_289582	0.0159794
chr6_121444426_121444444_pos_430663	0.0159793
chr6_157036450_157036468_pos_438240	0.0159792
chr9_77977504_77977522_pos_497891	0.0159792
chr2_235605852_235605870_pos_282528	0.0159788
chr3_172042394_172042412_pos_345027	0.0159755
chr1_203997464_203997482_pos_40064	0.015975
chr22_38803078_38803096_pos_310804	0.015974
chr10_69845934_69845952_pos_66222	0.0159736
chr13_51785714_51785732_pos_142829	0.0159726
chr2_8502475_8502493_pos_242458	0.0159724
chr7_130228358_130228376_pos_461101	0.0159723
chr1_56397684_56397702_pos_16229	0.0159718
chr3_62666066_62666084_pos_327404	0.0159716
chr6_134296012_134296030_pos_432617	0.0159713
chrX_68894052_68894070_pos_516319	0.0159706
chr16_66905896_66905914_pos_192942	0.0159696
chr8_48582429_48582447_pos_476711	0.0159692
chr2_235603696_235603714_pos_282525	0.0159681
chr6_122006232_122006250_pos_430830	0.0159681
chr9_127607709_127607727_pos_508413	0.0159622
chr13_30445791_30445809_pos_137539	0.0159617
chr22_28182625_28182643_pos_306992	0.0159591
chr3_38536608_38536626_pos_321676	0.0159591
chr14_44420392_44420410_pos_151279	0.0159584
chrX_63713860_63713878_pos_515952	0.0159584
chr14_75199362_75199380_pos_158982	0.0159579
chr10_29464778_29464796_pos_59009	0.0159565
chr22_41960587_41960605_pos_311870	0.0159564
chr12_43917944_43917962_pos_118005	0.0159551
chr13_21044133_21044151_pos_135445	0.0159536
chr1_229118174_229118192_pos_46916	0.0159534
chr4_149201318_149201336_pos_369719	0.015953
chr22_27637456_27637474_pos_306542	0.0159526
chr7_94301100_94301118_pos_456533	0.0159523
chr17_59441026_59441044_pos_212946	0.0159517
chr12_50257880_50257898_pos_119844	0.0159514
chr10_18042711_18042729_pos_56840	0.0159513
chr9_95118720_95118738_pos_501291	0.0159507
chr10_30155594_30155612_pos_59513	0.0159504
chr10_88244249_88244267_pos_72000	0.01595
chr1_113931603_113931621_pos_26888	0.0159491
chr5_137666662_137666680_pos_395677	0.0159489
chr15_85564879_85564897_pos_179927	0.0159482
chr14_85534188_85534206_pos_160331	0.015947
chr12_46430648_46430666_pos_118584	0.0159467
chr8_97778622_97778640_pos_481430	0.0159462
chr6_12065848_12065866_pos_412187	0.0159458
chr15_49646100_49646118_pos_169164	0.015941
chr2_132269163_132269181_pos_265856	0.01594
chr5_124632270_124632288_pos_392972	0.0159384
chr10_114507522_114507540_pos_79692	0.0159382
chr5_59143941_59143959_pos_383644	0.0159376
chr3_195171504_195171522_pos_350563	0.0159374
chrX_70088416_70088434_pos_516709	0.0159355
chr4_7842850_7842868_pos_352381	0.0159351
chr20_38979704_38979722_pos_291926	0.0159324
chr14_64716006_64716024_pos_155484	0.0159323
chr8_9336626_9336644_pos_467343	0.0159288
chr4_8142213_8142231_pos_352696	0.0159246
chr3_193853544_193853562_pos_349483	0.0159245
chr7_31982072_31982090_pos_448595	0.0159241
chr7_80584946_80584964_pos_455376	0.0159235
chr2_88098078_88098096_pos_260126	0.0159234
chr10_24384020_24384038_pos_58212	0.0159221
chr1_204712202_204712220_pos_40411	0.0159214
chr12_92134783_92134801_pos_125497	0.0159204
chr1_186975024_186975042_pos_37309	0.0159201
chr1_42320864_42320882_pos_12994	0.0159198
chr8_123632932_123632950_pos_485543	0.015918
chr1_8117531_8117549_pos_1917	0.0159143
chr18_36338348_36338366_pos_225902	0.0159138
chr3_14837912_14837930_pos_316970	0.0159136
chr1_147600139_147600157_pos_28697	0.0159129
chr1_229059932_229059950_pos_46900	0.0159126
chr6_111847390_111847408_pos_428996	0.0159119
chr10_74071364_74071382_pos_68029	0.0159115
chr8_18788739_18788757_pos_470094	0.0159054
chr21_42262908_42262926_pos_302158	0.0159051
chrX_115582640_115582658_pos_517669	0.0159043
chr2_160582324_160582342_pos_269872	0.0159029
chr8_41360985_41361003_pos_475657	0.0159028
chr1_59730492_59730510_pos_17207	0.0159018
chr12_54375404_54375422_pos_120885	0.0159017
chr13_32253938_32253956_pos_138187	0.0159
chr16_27579858_27579876_pos_189214	0.0159
chr3_29760262_29760280_pos_319669	0.0159
chr8_13318850_13318868_pos_469038	0.0158976
chr5_125485568_125485586_pos_393574	0.0158969
chr10_113073872_113073890_pos_79067	0.015896
chr7_25887074_25887092_pos_447035	0.0158946
chr5_149224428_149224446_pos_399904	0.0158943
chr6_108877240_108877258_pos_428038	0.0158937
chr3_98651660_98651678_pos_331835	0.0158905
chr3_152790892_152790910_pos_342522	0.0158884
chr20_50788738_50788756_pos_294950	0.015888
chr7_35414271_35414289_pos_449405	0.0158879
chr8_125334528_125334546_pos_486430	0.0158875
chr1_234782810_234782828_pos_49561	0.0158864
chr1_27568586_27568604_pos_9257	0.0158857
chr6_142927004_142927022_pos_435142	0.0158845
chr1_3392330_3392348_pos_931	0.0158839
chr2_33018590_33018608_pos_248557	0.0158822
chr22_24198286_24198304_pos_305500	0.0158814
chr10_129954854_129954872_pos_83306	0.0158813
chr3_25452390_25452408_pos_318738	0.01588
chr2_23287450_23287468_pos_245781	0.0158788
chr3_73490708_73490726_pos_330979	0.015878
chr8_141153700_141153718_pos_489862	0.0158777
chr1_171110874_171110892_pos_33550	0.0158762
chr17_65565074_65565092_pos_214343	0.0158759
chr8_128991554_128991572_pos_487448	0.015875
chr2_54578496_54578514_pos_254761	0.015874
chr6_148295668_148295686_pos_436013	0.0158726
chr1_227429710_227429728_pos_46449	0.0158693
chr3_32401670_32401688_pos_320313	0.015869
chr6_145045319_145045337_pos_435806	0.0158666
chr16_58661404_58661422_pos_192273	0.0158662
chr1_242876280_242876298_pos_50956	0.0158661
chr5_37991474_37991492_pos_380381	0.0158641
chr6_21808274_21808292_pos_416195	0.0158636
chr14_60304468_60304486_pos_154305	0.015862
chr17_49691259_49691277_pos_210484	0.0158616
chr20_19932471_19932489_pos_288317	0.0158609
chr6_16674844_16674862_pos_414402	0.0158594
chr2_40272781_40272799_pos_250685	0.0158569
chr16_78129041_78129059_pos_195187	0.0158566
chr4_41125143_41125161_pos_356405	0.0158561
chr1_26094599_26094617_pos_8414	0.0158547
chr2_46366831_46366849_pos_253223	0.0158542
chr8_2064860_2064878_pos_466477	0.0158533
chr7_126450526_126450544_pos_460470	0.015852
chr11_46664874_46664892_pos_93288	0.0158518
chr5_122295396_122295414_pos_392288	0.0158504
chr7_157353742_157353760_pos_465840	0.0158494
chr15_39976678_39976696_pos_167111	0.0158492
chr1_223749244_223749262_pos_45411	0.0158491
chr12_30980034_30980052_pos_117189	0.0158482
chr2_172597638_172597656_pos_271621	0.0158473
chr4_14827767_14827785_pos_353449	0.015847
chr6_45952414_45952432_pos_422272	0.0158462
chr7_106121884_106121902_pos_458435	0.015846
chr18_56789538_56789556_pos_228973	0.0158447
chr8_105394898_105394916_pos_483139	0.0158416
chr20_51510448_51510466_pos_295154	0.0158415
chr4_37908610_37908628_pos_355676	0.0158404
chr5_141513048_141513066_pos_397218	0.0158394
chr22_27239362_27239380_pos_306402	0.0158348
chr17_76382766_76382784_pos_216700	0.0158336
chr9_127259348_127259366_pos_508182	0.0158335
chr6_122417041_122417059_pos_430988	0.0158334
chr12_1368506_1368524_pos_110595	0.015833
chr8_73483758_73483776_pos_478940	0.015833
chr4_26868032_26868050_pos_355243	0.0158321
chr16_78985484_78985502_pos_195352	0.0158312
chr1_185488122_185488140_pos_37043	0.0158295
chr5_57700188_57700206_pos_383186	0.0158295
chr6_14706708_14706726_pos_413333	0.0158289
chr6_10522964_10522982_pos_411478	0.0158288
chr2_16409170_16409188_pos_244594	0.0158271
chr17_38736439_38736457_pos_206874	0.0158239
chr8_40372160_40372178_pos_475427	0.0158234
chr1_37996104_37996122_pos_11422	0.0158209
chr4_186714254_186714272_pos_376025	0.0158199
chr15_75462066_75462084_pos_177422	0.0158194
chr8_25975120_25975138_pos_472104	0.0158175
chr12_1362281_1362299_pos_110575	0.0158155
chr3_171753213_171753231_pos_344835	0.0158152
chr6_89323334_89323352_pos_426167	0.0158145
chr10_104339960_104339978_pos_77281	0.0158133
chr20_45336738_45336756_pos_293135	0.0158123
chr10_13890924_13890942_pos_55794	0.0158091
chr17_68734830_68734848_pos_215172	0.0158082
chr2_54602460_54602478_pos_254799	0.0158078
chr9_88992945_88992963_pos_499298	0.0158076
chr6_122011616_122011634_pos_430881	0.0158067
chr8_116472642_116472660_pos_483782	0.0158062
chr1_229309744_229309762_pos_46962	0.0158054
chr1_93555343_93555361_pos_23676	0.0158052
chr14_21039100_21039118_pos_149097	0.0158048
chr6_112041093_112041111_pos_429099	0.0158043
chr8_102038454_102038472_pos_482454	0.0158034
chr13_50073954_50073972_pos_142137	0.0158031
chr2_1732160_1732178_pos_241750	0.0158026
chr21_28805910_28805928_pos_299072	0.0158022
chr1_165899108_165899126_pos_32320	0.0158021
chr9_95001054_95001072_pos_501095	0.0158021
chr10_31063318_31063336_pos_59911	0.015802
chr2_159174908_159174926_pos_269234	0.015802
chr15_29913888_29913906_pos_164906	0.0158014
chr2_69154216_69154234_pos_257594	0.0157984
chr9_92502157_92502175_pos_500191	0.0157969
chr1_64116706_64116724_pos_18881	0.0157933
chr1_237229864_237229882_pos_50765	0.0157918
chr9_94908137_94908155_pos_500930	0.0157916
chr12_8038452_8038470_pos_113539	0.0157872
chr14_92785808_92785826_pos_161706	0.0157872
chr11_125170268_125170286_pos_107141	0.015787
chr8_13655157_13655175_pos_469381	0.015787
chr18_22488632_22488650_pos_223423	0.0157863
chr11_126373418_126373436_pos_107641	0.0157855
chr10_68111630_68111648_pos_65749	0.0157843
chr1_100707020_100707038_pos_25152	0.0157827
chr19_14248854_14248872_pos_235334	0.0157822
chr2_102056226_102056244_pos_262312	0.015782
chr4_147181394_147181412_pos_369075	0.0157785
chr17_40828580_40828598_pos_207816	0.0157764
chr10_67666680_67666698_pos_65690	0.0157751
chr1_51693988_51694006_pos_14887	0.0157748
chr13_43699298_43699316_pos_140714	0.0157748
chr2_158954030_158954048_pos_268865	0.0157744
chr18_35090114_35090132_pos_225621	0.0157739
chr7_99381120_99381138_pos_457151	0.0157713
chr9_38039012_38039030_pos_495785	0.0157713
chr10_104299215_104299233_pos_77179	0.01577
chr17_2189686_2189704_pos_199963	0.0157695
chr18_62525028_62525046_pos_230203	0.0157678
chr17_4101250_4101268_pos_200561	0.015767
chr2_101207580_101207598_pos_261793	0.0157666
chr8_20771626_20771644_pos_470810	0.0157665
chr2_55089610_55089628_pos_254958	0.0157657
chr12_2027635_2027653_pos_110992	0.0157649
chr17_40445841_40445859_pos_207601	0.0157642
chr22_39300009_39300027_pos_311037	0.0157639
chr22_41862598_41862616_pos_311838	0.0157637
chr9_18848002_18848020_pos_493897	0.0157631
chr5_15929802_15929820_pos_378606	0.0157624
chr15_81531570_81531588_pos_178922	0.0157616
chr17_1010792_1010810_pos_198957	0.0157595
chr1_39105710_39105728_pos_11564	0.0157592
chr13_75705200_75705218_pos_144070	0.0157575
chr11_92225225_92225243_pos_100881	0.0157569
chr2_40501978_40501996_pos_250924	0.0157557
chr5_176373006_176373024_pos_407810	0.0157552
chr13_39417810_39417828_pos_139406	0.015754
chr10_29472640_29472658_pos_59022	0.0157535
chr9_115018938_115018956_pos_505425	0.0157532
chr12_32839964_32839982_pos_117440	0.0157511
chr10_109875488_109875506_pos_77385	0.0157509
chr4_142351158_142351176_pos_368207	0.0157499
chr10_118913282_118913300_pos_80357	0.0157475
chr6_138550789_138550807_pos_433796	0.0157448
chr2_134461670_134461688_pos_266580	0.015743
chr2_72755912_72755930_pos_258661	0.0157418
chr14_64438722_64438740_pos_155343	0.0157417
chr3_186977344_186977362_pos_347737	0.015741
chr19_8569308_8569326_pos_234314	0.0157401
chr7_36392840_36392858_pos_449990	0.0157389
chr1_184482242_184482260_pos_36653	0.0157377
chr4_87068840_87068858_pos_361677	0.015737
chr1_212979659_212979677_pos_42955	0.0157367
chr8_123487314_123487332_pos_485327	0.0157367
chr2_237923808_237923826_pos_283937	0.0157354
chr9_121749116_121749134_pos_506648	0.0157335
chr16_14192658_14192676_pos_187342	0.0157312
chr12_2406868_2406886_pos_111505	0.0157308
chr14_35365643_35365661_pos_151127	0.0157307
chr10_10796614_10796632_pos_54499	0.0157294
chr5_150142110_150142128_pos_400908	0.0157283
chr2_62014126_62014144_pos_255738	0.0157226
chr10_114678648_114678666_pos_79941	0.0157221
chr19_10891695_10891713_pos_234545	0.0157221
chr6_21046290_21046308_pos_415868	0.0157207
chr9_91420384_91420402_pos_499858	0.0157151
chr11_130675626_130675644_pos_109280	0.0157147
chr12_46964118_46964136_pos_118867	0.0157147
chr15_31435348_31435366_pos_165244	0.0157146
chr6_17259216_17259234_pos_414757	0.0157119
chr6_38114344_38114362_pos_420218	0.0157097
chr1_88985254_88985272_pos_22835	0.0157093
chr3_188270648_188270666_pos_348426	0.0157061
chr10_3467585_3467603_pos_52648	0.0157059
chr6_77467290_77467308_pos_425027	0.0157041
chr1_147890414_147890432_pos_28859	0.0157035
chr5_144308254_144308272_pos_398898	0.0157025
chrX_48712216_48712234_pos_515576	0.0157019
chr1_218372342_218372360_pos_44168	0.0157001
chr14_52918615_52918633_pos_152305	0.0156999
chr11_93571139_93571157_pos_101032	0.0156998
chr16_24701798_24701816_pos_188795	0.015695
chr6_105226890_105226908_pos_427104	0.0156947
chr21_45295905_45295923_pos_302983	0.0156942
chr4_8242542_8242560_pos_352763	0.0156939
chr1_18949966_18949984_pos_5859	0.0156938
chr5_124452828_124452846_pos_392896	0.0156933
chr4_159444852_159444870_pos_372109	0.0156925
chr1_245344578_245344596_pos_51485	0.0156921
chr4_2417060_2417078_pos_351393	0.0156905
chr2_235503406_235503424_pos_282507	0.0156896
chr18_9684990_9685008_pos_221188	0.0156892
chr20_25230141_25230159_pos_289198	0.0156879
chr10_79159556_79159574_pos_70189	0.0156857
chr7_129831637_129831655_pos_460936	0.0156855
chr18_7741025_7741043_pos_220836	0.0156846
chr17_77110027_77110045_pos_217030	0.0156839
chr1_214331288_214331306_pos_43440	0.0156803
chr20_48668680_48668698_pos_293971	0.0156802
chr17_7476319_7476337_pos_201123	0.0156791
chr3_71262562_71262580_pos_330158	0.015678
chr5_121534814_121534832_pos_392210	0.0156778
chr15_95365676_95365694_pos_182471	0.0156761
chr2_70030234_70030252_pos_258034	0.015676
chr11_18046318_18046336_pos_89043	0.0156733
chr15_41957984_41958002_pos_167937	0.0156727
chr16_11212126_11212144_pos_186872	0.0156716
chr5_96747987_96748005_pos_389589	0.0156698
chr22_39523338_39523356_pos_311145	0.0156685
chr5_125196888_125196906_pos_393441	0.015668
chr2_144523810_144523828_pos_267523	0.0156674
chr22_19874746_19874764_pos_304562	0.0156671
chr1_3221608_3221626_pos_740	0.0156667
chr8_17671122_17671140_pos_469695	0.0156645
chr5_33300178_33300196_pos_379688	0.0156632
chr22_23212075_23212093_pos_305077	0.0156627
chr4_153242280_153242298_pos_370692	0.0156624
chr6_41725374_41725392_pos_421021	0.0156592
chr8_126825032_126825050_pos_486833	0.0156575
chr9_14251505_14251523_pos_492923	0.0156552
chr10_51422030_51422048_pos_63520	0.0156551
chr2_143940232_143940250_pos_267120	0.0156537
chr4_57043982_57044000_pos_358802	0.0156535
chr17_75579408_75579426_pos_216415	0.0156515
chr22_24445266_24445284_pos_305665	0.0156515
chr9_13588561_13588579_pos_492357	0.0156507
chr6_163866356_163866374_pos_440522	0.0156495
chr3_69724851_69724869_pos_329346	0.0156494
chr19_6099647_6099665_pos_233834	0.0156483
chr1_226993798_226993816_pos_46403	0.015646
chr6_118388538_118388556_pos_430037	0.0156456
chr9_132265788_132265806_pos_510764	0.0156448
chr14_74917922_74917940_pos_158852	0.0156438
chr3_30577220_30577238_pos_319905	0.0156423
chr15_31488884_31488902_pos_165280	0.0156414
chr11_122781560_122781578_pos_106715	0.0156403
chr1_200228411_200228429_pos_37968	0.0156399
chr6_1620143_1620161_pos_408852	0.015639
chr3_69161770_69161788_pos_329083	0.0156385
chr1_10123140_10123158_pos_3080	0.0156383
chr1_1005456_1005474_pos_33	0.0156359
chr9_121691952_121691970_pos_506559	0.0156358
chr3_49647976_49647994_pos_324737	0.0156357
chr2_134139712_134139730_pos_266264	0.0156354
chr11_96098290_96098308_pos_101454	0.0156337
chr4_52850946_52850964_pos_357607	0.0156335
chr6_2563848_2563866_pos_409270	0.0156313
chr15_77493337_77493355_pos_177886	0.0156285
chr11_69263923_69263941_pos_97200	0.0156283
chr4_139989580_139989598_pos_367467	0.0156275
chr14_63174948_63174966_pos_155033	0.0156274
chr16_23508796_23508814_pos_188677	0.0156274
chr6_35035065_35035083_pos_418581	0.0156268
chr17_67260482_67260500_pos_214628	0.0156263
chr8_13224534_13224552_pos_468923	0.0156257
chr10_110649187_110649205_pos_78225	0.015625
chr11_15913376_15913394_pos_88315	0.0156242
chr7_101915314_101915332_pos_457541	0.0156242
chr8_9074934_9074952_pos_467105	0.0156237
chr4_1661520_1661538_pos_351265	0.0156234
chr13_97328305_97328323_pos_145551	0.0156233
chr2_42118562_42118580_pos_251491	0.01562
chr19_1172214_1172232_pos_232137	0.0156199
chr11_62507015_62507033_pos_95108	0.0156187
chr7_6225012_6225030_pos_444152	0.015617
chr12_6843494_6843512_pos_113410	0.0156167
chr12_125891272_125891290_pos_134687	0.0156153
chr2_232316956_232316974_pos_281872	0.015615
chr1_16254702_16254720_pos_5515	0.0156138
chr4_108561286_108561304_pos_363614	0.0156129
chr12_47737056_47737074_pos_119003	0.0156108
chr3_38501224_38501242_pos_321619	0.0156081
chr7_80625398_80625416_pos_455427	0.0156081
chr2_24304820_24304838_pos_245945	0.015607
chr10_101566824_101566842_pos_75770	0.015606
chr5_169161512_169161530_pos_404829	0.0156056
chr9_656200_656218_pos_490830	0.0156045
chr3_49501236_49501254_pos_324722	0.0156023
chr3_16545616_16545634_pos_317538	0.0156018
chr5_81793954_81793972_pos_387833	0.0156007
chr13_30871960_30871978_pos_137693	0.0155999
chr14_101814932_101814950_pos_163019	0.0155995
chr11_126395829_126395847_pos_107698	0.0155991
chr15_63603656_63603674_pos_172561	0.0155977
chr3_149589512_149589530_pos_341668	0.0155977
chr1_12554038_12554056_pos_4542	0.0155973
chr19_8302472_8302490_pos_234207	0.0155966
chr3_89948058_89948076_pos_331708	0.0155964
chr2_180986252_180986270_pos_273228	0.0155956
chr18_22275688_22275706_pos_223000	0.0155946
chr4_53196534_53196552_pos_357899	0.0155944
chr17_17045002_17045020_pos_203235	0.0155933
chr20_35514406_35514424_pos_290722	0.0155925
chr8_12766720_12766738_pos_468618	0.0155921
chr10_329490_329508_pos_52021	0.015589
chr1_184191439_184191457_pos_36585	0.0155887
chr3_37892991_37893009_pos_321411	0.0155884
chr15_95880372_95880390_pos_182661	0.0155875
chr5_1841146_1841164_pos_376602	0.015587
chr11_66118971_66118989_pos_96344	0.0155859
chr1_94801608_94801626_pos_24426	0.0155858
chr2_126776804_126776822_pos_265185	0.0155846
chr11_130825726_130825744_pos_109400	0.0155839
chr19_14149837_14149855_pos_235310	0.0155835
chr6_37144446_37144464_pos_419879	0.0155817
chr1_204351139_204351157_pos_40266	0.0155805
chr1_169119497_169119515_pos_33234	0.0155802
chr2_212346707_212346725_pos_277524	0.0155802
chr8_90012781_90012799_pos_480082	0.0155789
chr9_126587820_126587838_pos_507745	0.0155787
chr3_30811091_30811109_pos_320056	0.0155777
chr4_51878570_51878588_pos_357348	0.0155777
chr8_66514807_66514825_pos_478557	0.0155777
chr12_124688206_124688224_pos_134455	0.0155746
chr15_68485794_68485812_pos_174650	0.0155733
chr19_33778232_33778250_pos_237432	0.0155723
chr13_79938254_79938272_pos_144613	0.0155722
chr19_2295160_2295178_pos_232430	0.0155722
chr11_20111494_20111512_pos_89892	0.0155714
chr15_67183749_67183767_pos_174189	0.0155706
chr7_42678498_42678516_pos_450796	0.0155702
chr15_34800640_34800658_pos_165550	0.0155687
chr5_154286352_154286370_pos_402176	0.0155683
chr18_36407028_36407046_pos_225993	0.0155676
chr10_103872388_103872406_pos_77005	0.0155673
chr2_205688526_205688544_pos_276684	0.0155671
chr2_66833202_66833220_pos_257133	0.0155657
chr15_46089352_46089370_pos_168539	0.0155656
chr3_12894904_12894922_pos_316261	0.0155644
chr1_218439698_218439716_pos_44243	0.0155637
chr8_40200826_40200844_pos_475400	0.0155633
chrX_136126444_136126462_pos_518659	0.0155619
chr3_196612335_196612353_pos_350926	0.01556
chr2_66489170_66489188_pos_256981	0.0155599
chr1_183311219_183311237_pos_36029	0.0155593
chr3_185943624_185943642_pos_347329	0.0155591
chr3_16305266_16305284_pos_317391	0.0155571
chr1_214416644_214416662_pos_43515	0.0155566
chr1_203130698_203130716_pos_39395	0.0155558
chr1_53146444_53146462_pos_15130	0.0155548
chr9_90002060_90002078_pos_499629	0.0155534
chr2_219766934_219766952_pos_279963	0.0155531
chr10_33154677_33154695_pos_60576	0.0155526
chr9_123364454_123364472_pos_507064	0.0155519
chr15_89016825_89016843_pos_180635	0.0155517
chr2_30584399_30584417_pos_248002	0.0155502
chr5_54720103_54720121_pos_382081	0.0155485
chr4_184288044_184288062_pos_374488	0.0155484
chr8_125334098_125334116_pos_486422	0.0155483
chr1_91569726_91569744_pos_23181	0.0155474
chr6_136174161_136174179_pos_433103	0.0155474
chr17_57874670_57874688_pos_212423	0.0155437
chr9_35688010_35688028_pos_495245	0.0155426
chr21_17519243_17519261_pos_298308	0.0155409
chr12_2120024_2120042_pos_111109	0.0155405
chrX_40644898_40644916_pos_514939	0.0155399
chr5_31427272_31427290_pos_379143	0.0155395
chr17_75848936_75848954_pos_216563	0.0155388
chr19_49166218_49166236_pos_240684	0.0155387
chr12_106805118_106805136_pos_129092	0.015538
chr7_47342817_47342835_pos_451930	0.0155371
chr5_68420754_68420772_pos_385529	0.015536
chr5_95857978_95857996_pos_389407	0.0155349
chr10_18043434_18043452_pos_56843	0.0155347
chr10_61837226_61837244_pos_64617	0.0155344
chr9_122106422_122106440_pos_506770	0.0155343
chr12_69657897_69657915_pos_123361	0.0155341
chr5_158777730_158777748_pos_403501	0.015534
chr17_40582572_40582590_pos_207795	0.0155335
chr6_159982008_159982026_pos_439282	0.0155328
chr4_7779160_7779178_pos_352227	0.0155311
chr10_15745920_15745938_pos_56339	0.0155303
chr8_100512423_100512441_pos_481952	0.0155297
chr22_42903030_42903048_pos_312270	0.0155294
chr9_38039598_38039616_pos_495792	0.0155292
chr10_50998066_50998084_pos_63442	0.0155289
chr1_89873921_89873939_pos_23028	0.0155242
chr9_121278811_121278829_pos_506126	0.0155229
chr18_12997044_12997062_pos_221952	0.0155223
chr2_74875151_74875169_pos_259123	0.015521
chr11_108976050_108976068_pos_102543	0.0155208
chr14_92959390_92959408_pos_161739	0.0155208
chr6_13362696_13362714_pos_412811	0.0155206
chr4_185804320_185804338_pos_375404	0.0155205
chr8_130438169_130438187_pos_487890	0.0155151
chr5_38576678_38576696_pos_380562	0.0155149
chr1_117030656_117030674_pos_27948	0.0155145
chr13_75813082_75813100_pos_144200	0.0155102
chrX_39454266_39454284_pos_514331	0.0155099
chr5_71810300_71810318_pos_385641	0.015509
chr20_2136426_2136444_pos_285579	0.0155089
chr17_77495000_77495018_pos_217316	0.0155074
chr2_86393613_86393631_pos_259975	0.015507
chr5_68450502_68450520_pos_385542	0.015507
chr15_66408797_66408815_pos_173452	0.0155066
chrX_136029782_136029800_pos_518583	0.015506
chr14_23445937_23445955_pos_149530	0.0155057
chr9_18023566_18023584_pos_493675	0.0155057
chr1_46725442_46725460_pos_14192	0.015504
chr12_92769536_92769554_pos_125731	0.0155033
chr16_66127546_66127564_pos_192668	0.0155002
chr3_11588926_11588944_pos_315744	0.0154991
chr5_123916041_123916059_pos_392726	0.0154978
chr1_228868370_228868388_pos_46801	0.015497
chr12_1986804_1986822_pos_110977	0.0154969
chr1_93552406_93552424_pos_23654	0.0154925
chr2_18991369_18991387_pos_245124	0.0154914
chr5_72160436_72160454_pos_385856	0.0154899
chr3_177343848_177343866_pos_345765	0.0154897
chr6_34319578_34319596_pos_418291	0.0154862
chr5_40991426_40991444_pos_380911	0.0154857
chr4_126441594_126441612_pos_366219	0.0154851
chr5_6431694_6431712_pos_377013	0.0154849
chr16_53892862_53892880_pos_190720	0.015483
chr9_136644510_136644528_pos_512066	0.0154828
chr16_28532548_28532566_pos_189366	0.0154814
chr7_40721083_40721101_pos_450411	0.015481
chr20_50339110_50339128_pos_294698	0.0154779
chr9_98862050_98862068_pos_501916	0.0154776
chr4_186645176_186645194_pos_375854	0.0154774
chr12_46369256_46369274_pos_118471	0.015476
chr4_17232474_17232492_pos_354024	0.0154757
chr14_22564312_22564330_pos_149190	0.0154753
chr7_150970784_150970802_pos_465025	0.015473
chr9_69307940_69307958_pos_496773	0.0154728
chr7_129840934_129840952_pos_460946	0.0154722
chr7_105185764_105185782_pos_458223	0.0154707
chr4_53702506_53702524_pos_358015	0.01547
chr18_63149328_63149346_pos_230488	0.0154667
chr13_23790670_23790688_pos_136031	0.0154664
chr7_28355742_28355760_pos_447456	0.0154659
chr5_173327840_173327858_pos_406978	0.0154656
chr7_66304684_66304702_pos_453617	0.0154646
chr2_202037323_202037341_pos_275938	0.0154628
chr14_51677214_51677232_pos_151960	0.0154615
chr1_220409626_220409644_pos_44676	0.0154599
chr1_85314018_85314036_pos_22092	0.0154597
chr19_3114210_3114228_pos_232806	0.0154581
chr13_46520430_46520448_pos_141405	0.0154549
chr21_16280726_16280744_pos_298054	0.0154532
chr19_13055490_13055508_pos_235031	0.015453
chr6_41372254_41372272_pos_420737	0.0154498
chr5_102912208_102912226_pos_389917	0.0154491
chr2_108944976_108944994_pos_263265	0.0154489
chr3_187013254_187013272_pos_347780	0.0154462
chr1_165903828_165903846_pos_32323	0.0154459
chr8_141292742_141292760_pos_489994	0.0154458
chr5_178121238_178121256_pos_408119	0.015445
chr4_184823302_184823320_pos_374803	0.0154408
chr1_30963682_30963700_pos_9867	0.0154402
chr10_72317022_72317040_pos_67475	0.0154398
chr13_23290122_23290140_pos_135714	0.0154391
chr14_60151917_60151935_pos_154278	0.0154391
chr12_93858012_93858030_pos_126488	0.0154382
chr14_73785708_73785726_pos_158577	0.0154382
chr20_46557367_46557385_pos_293365	0.0154366
chr1_27504818_27504836_pos_9021	0.0154362
chr15_75709680_75709698_pos_177540	0.0154358
chr13_20825645_20825663_pos_135327	0.0154344
chr13_80167468_80167486_pos_144701	0.0154331
chr11_130216084_130216102_pos_108795	0.0154327
chr11_62505070_62505088_pos_95088	0.015431
chr17_2086370_2086388_pos_199747	0.0154301
chr12_93603030_93603048_pos_126212	0.0154289
chr13_24692694_24692712_pos_136162	0.0154263
chr16_58792386_58792404_pos_192296	0.0154262
chr2_133986604_133986622_pos_266195	0.0154255
chr19_10879275_10879293_pos_234516	0.0154254
chr5_179818962_179818980_pos_408453	0.0154249
chr17_16408470_16408488_pos_203081	0.0154223
chr2_36484856_36484874_pos_249281	0.0154208
chr11_20029398_20029416_pos_89768	0.0154199
chr2_9213112_9213130_pos_242807	0.0154194
chr4_11232249_11232267_pos_353175	0.0154185
chr8_100416366_100416384_pos_481880	0.0154171
chr1_155968703_155968721_pos_30130	0.0154164
chr19_29694840_29694858_pos_237077	0.0154149
chr5_149811052_149811070_pos_400685	0.0154148
chr3_69864604_69864622_pos_329521	0.0154133
chr9_85601042_85601060_pos_498526	0.0154133
chr10_3469286_3469304_pos_52663	0.0154131
chr7_134767422_134767440_pos_462512	0.0154129
chr8_74339522_74339540_pos_479071	0.0154107
chr16_20930246_20930264_pos_188360	0.0154097
chr3_104460944_104460962_pos_332763	0.0154085
chr2_120291977_120291995_pos_264578	0.0154074
chr2_100875840_100875858_pos_261478	0.0154048
chr10_30436550_30436568_pos_59583	0.0154034
chr5_9365674_9365692_pos_377149	0.0154033
chr17_83006816_83006834_pos_219440	0.0154011
chr10_95428824_95428842_pos_74320	0.015401
chr5_140549346_140549364_pos_397160	0.0154002
chrX_24799378_24799396_pos_513907	0.0153979
chr5_116361922_116361940_pos_391856	0.0153978
chr6_154410718_154410736_pos_437527	0.0153969
chr15_40744050_40744068_pos_167522	0.0153965
chr4_148213166_148213184_pos_369653	0.0153956
chr14_58817722_58817740_pos_153704	0.015394
chr5_90878396_90878414_pos_388940	0.015393
chr1_207025503_207025521_pos_41393	0.0153928
chr2_40502286_40502304_pos_250927	0.0153926
chr4_7969690_7969708_pos_352612	0.0153901
chr16_11032354_11032372_pos_186733	0.0153898
chr2_63862954_63862972_pos_256143	0.0153897
chr16_27237742_27237760_pos_189075	0.0153894
chr5_143758272_143758290_pos_398818	0.0153894
chr20_45051630_45051648_pos_293123	0.0153885
chr3_29176805_29176823_pos_319343	0.0153885
chr10_71255752_71255770_pos_66826	0.0153883
chr14_103705460_103705478_pos_163647	0.0153877
chr3_184761095_184761113_pos_347086	0.0153872
chr5_132008002_132008020_pos_394531	0.0153853
chrX_10197832_10197850_pos_512710	0.015382
chr12_96070737_96070755_pos_127156	0.0153802
chr19_48309565_48309583_pos_240339	0.0153791
chr10_95285514_95285532_pos_74076	0.015379
chr11_70568684_70568702_pos_97511	0.015379
chr2_223536838_223536856_pos_280568	0.015379
chr20_37987110_37987128_pos_291397	0.0153785
chr10_69728456_69728474_pos_66142	0.015377
chr7_134886514_134886532_pos_462757	0.0153768
chr9_94870949_94870967_pos_500855	0.0153753
chr21_44709764_44709782_pos_302657	0.0153751
chr17_45977358_45977376_pos_209716	0.0153733
chr14_77039198_77039216_pos_159891	0.0153707
chr6_123534902_123534920_pos_431056	0.0153694
chr6_29976632_29976650_pos_417514	0.0153655
chr8_38090404_38090422_pos_474696	0.015365
chr6_11194486_11194504_pos_411616	0.0153647
chr14_67426484_67426502_pos_155822	0.0153646
chr3_73601622_73601640_pos_331155	0.0153646
chr10_29318722_29318740_pos_58972	0.015364
chr18_48715884_48715902_pos_227538	0.015364
chr1_28078294_28078312_pos_9520	0.0153634
chr1_16972178_16972196_pos_5629	0.0153621
chr6_24982880_24982898_pos_416890	0.0153586
chr16_85456322_85456340_pos_196840	0.0153561
chr6_1873794_1873812_pos_409050	0.0153561
chr14_34099794_34099812_pos_150959	0.0153559
chr1_8005193_8005211_pos_1807	0.0153557
chr2_28436935_28436953_pos_247121	0.0153557
chr8_40200955_40200973_pos_475402	0.0153523
chr3_123036996_123037014_pos_335735	0.0153521
chr2_12722140_12722158_pos_243994	0.0153504
chr15_36898827_36898845_pos_166196	0.0153499
chr1_107844722_107844740_pos_25498	0.015349
chr12_67653186_67653204_pos_122828	0.0153477
chr15_80482949_80482967_pos_178547	0.0153465
chr3_72337177_72337195_pos_330628	0.0153461
chr9_84170816_84170834_pos_498345	0.0153458
chr6_33213456_33213474_pos_418077	0.0153447
chr1_21149420_21149438_pos_6317	0.0153443
chr4_87032470_87032488_pos_361608	0.015337
chr3_125044780_125044798_pos_336975	0.0153338
chr9_99239844_99239862_pos_502123	0.0153329
chr2_239814482_239814500_pos_284496	0.0153323
chr7_80471890_80471908_pos_455318	0.0153317
chr12_93184343_93184361_pos_125947	0.0153313
chr14_44988938_44988956_pos_151287	0.0153309
chr11_36196933_36196951_pos_91785	0.0153306
chr11_112526766_112526784_pos_103055	0.0153305
chr19_13975672_13975690_pos_235251	0.0153303
chr16_11142416_11142434_pos_186839	0.0153292
chr6_37137634_37137652_pos_419852	0.015329
chr4_119204656_119204674_pos_364815	0.0153289
chr14_85538850_85538868_pos_160377	0.0153288
chr9_133499433_133499451_pos_510982	0.0153287
chr3_58151734_58151752_pos_326700	0.0153275
chr4_23775102_23775120_pos_354273	0.0153266
chr1_23555260_23555278_pos_7282	0.0153257
chr18_68721850_68721868_pos_230664	0.015325
chr16_84370_84388_pos_184782	0.0153245
chr2_217733338_217733356_pos_278800	0.0153243
chr3_188270791_188270809_pos_348428	0.0153236
chrX_48021145_48021163_pos_515504	0.015323
chr14_68346686_68346704_pos_156166	0.0153193
chr1_180572130_180572148_pos_35272	0.015318
chr7_80549424_80549442_pos_455356	0.0153175
chr22_46109300_46109318_pos_313188	0.0153161
chr15_63479728_63479746_pos_172533	0.0153158
chr6_5998400_5998418_pos_410439	0.0153157
chr12_45268880_45268898_pos_118096	0.0153152
chr3_63970683_63970701_pos_327475	0.0153129
chr9_38337354_38337372_pos_495948	0.0153129
chr16_53504832_53504850_pos_190641	0.0153128
chr7_24700633_24700651_pos_446455	0.0153119
chr10_110650981_110650999_pos_78243	0.0153118
chr17_29643268_29643286_pos_205471	0.0153109
chr18_61653990_61654008_pos_230058	0.0153106
chr1_183310322_183310340_pos_36023	0.0153103
chr3_43883154_43883172_pos_323333	0.0153103
chr1_94335026_94335044_pos_24208	0.0153102
chr2_119350342_119350360_pos_264349	0.0153096
chr11_2945637_2945655_pos_84768	0.0153091
chr10_79384512_79384530_pos_70500	0.0153089
chr17_77223756_77223774_pos_217156	0.0153088
chr4_72969789_72969807_pos_359506	0.0153068
chr3_45573451_45573469_pos_323623	0.0153064
chr6_46043949_46043967_pos_422347	0.015306
chr3_4580940_4580958_pos_314288	0.0153051
chr15_85724724_85724742_pos_180218	0.0153046
chr4_124061684_124061702_pos_365882	0.0153028
chr6_85464920_85464938_pos_425950	0.0153019
chr14_101858026_101858044_pos_163152	0.0152998
chr2_217749216_217749234_pos_278806	0.0152974
chr6_28104788_28104806_pos_417370	0.0152963
chr3_188112296_188112314_pos_348189	0.0152932
chrX_40105286_40105304_pos_514691	0.0152922
chr6_2111524_2111542_pos_409139	0.0152916
chr15_99711287_99711305_pos_184114	0.0152886
chr3_18998481_18998499_pos_318084	0.015288
chr20_34010832_34010850_pos_290268	0.0152877
chr4_142568052_142568070_pos_368315	0.0152871
chr2_130337600_130337618_pos_265768	0.0152858
chr8_123450928_123450946_pos_485283	0.015285
chr18_74242637_74242655_pos_230851	0.0152845
chr3_177343720_177343738_pos_345764	0.0152836
chr10_4354248_4354266_pos_53463	0.0152814
chr15_90095628_90095646_pos_180895	0.0152814
chr2_120291943_120291961_pos_264577	0.0152789
chr13_44969984_44970002_pos_141273	0.0152755
chr7_41698190_41698208_pos_450631	0.0152745
chr9_70574500_70574518_pos_497106	0.0152739
chr19_29875224_29875242_pos_237138	0.0152722
chr1_208393280_208393298_pos_41956	0.0152721
chr10_31760362_31760380_pos_60257	0.0152654
chr4_159367138_159367156_pos_372057	0.0152652
chr9_98864532_98864550_pos_501924	0.0152652
chr1_61110954_61110972_pos_17617	0.015264
chr12_89346944_89346962_pos_124974	0.0152633
chr18_36352483_36352501_pos_225909	0.0152627
chr4_155687541_155687559_pos_371158	0.0152618
chr1_94793070_94793088_pos_24414	0.0152607
chr5_146068386_146068404_pos_399050	0.01526
chr14_99737253_99737271_pos_162604	0.0152581
chr2_206800734_206800752_pos_276895	0.0152576
chr14_73228629_73228647_pos_158344	0.0152549
chr5_92644855_92644873_pos_389147	0.0152538
chr9_134773932_134773950_pos_511664	0.0152528
chrX_152833642_152833660_pos_519097	0.015252
chr16_87821882_87821900_pos_197804	0.0152515
chr16_21033907_21033925_pos_188384	0.0152506
chr7_22444754_22444772_pos_446058	0.0152492
chr3_149612652_149612670_pos_341711	0.0152482
chr10_119317748_119317766_pos_80623	0.0152478
chr14_71711654_71711672_pos_157867	0.0152478
chr14_31926288_31926306_pos_150209	0.015247
chr1_101220106_101220124_pos_25381	0.0152467
chr2_105884644_105884662_pos_262908	0.0152459
chr3_34208324_34208342_pos_320556	0.0152459
chr1_232597952_232597970_pos_48707	0.0152443
chr12_13390787_13390805_pos_114528	0.0152425
chr20_20303616_20303634_pos_288549	0.0152425
chr22_44526035_44526053_pos_312717	0.0152412
chr3_14236920_14236938_pos_316743	0.0152399
chr11_128568406_128568424_pos_108298	0.0152373
chr17_78708586_78708604_pos_218028	0.0152373
chr13_60076072_60076090_pos_143205	0.0152368
chr15_69810974_69810992_pos_175324	0.0152363
chr6_5765755_5765773_pos_410384	0.0152362
chr17_75096274_75096292_pos_216272	0.0152361
chr5_66307062_66307080_pos_384425	0.0152361
chr15_68188318_68188336_pos_174504	0.0152354
chr18_56459370_56459388_pos_228916	0.0152341
chr13_23183448_23183466_pos_135695	0.0152308
chr17_39755028_39755046_pos_207215	0.0152302
chr13_106624031_106624049_pos_146677	0.015229
chr3_126926890_126926908_pos_337510	0.0152283
chr7_5525574_5525592_pos_443788	0.0152266
chr19_46993420_46993438_pos_240067	0.0152264
chr6_163288532_163288550_pos_439917	0.015226
chrX_39473976_39473994_pos_514342	0.0152245
chr4_158810008_158810026_pos_371683	0.0152225
chr20_32539136_32539154_pos_289922	0.0152212
chr5_159093590_159093608_pos_403724	0.0152209
chr3_124203008_124203026_pos_336448	0.0152191
chr3_134333556_134333574_pos_339634	0.0152175
chr10_100044021_100044039_pos_75551	0.0152173
chr17_76700646_76700664_pos_216915	0.0152172
chr9_81874366_81874384_pos_498148	0.0152166
chr1_100218085_100218103_pos_25051	0.0152154
chr8_118011560_118011578_pos_484184	0.0152122
chr21_26128161_26128179_pos_298499	0.0152101
chr3_40584716_40584734_pos_322139	0.0152088
chr9_137407465_137407483_pos_512297	0.0152088
chr6_139379038_139379056_pos_434171	0.0152084
chr12_53116580_53116598_pos_120620	0.015207
chr1_24830875_24830893_pos_7925	0.0152064
chr5_149637043_149637061_pos_400508	0.0152047
chr9_110051134_110051152_pos_504026	0.0152027
chr4_26412864_26412882_pos_355145	0.0152026
chr1_220768030_220768048_pos_44779	0.015202
chr15_52368170_52368188_pos_169654	0.0151993
chr10_60444746_60444764_pos_64309	0.0151983
chr2_30261080_30261098_pos_247645	0.0151976
chr8_37151398_37151416_pos_474308	0.015197
chr4_119038178_119038196_pos_364669	0.0151955
chr7_151138025_151138043_pos_465166	0.0151951
chr9_93523668_93523686_pos_500565	0.015195
chr1_169001238_169001256_pos_33185	0.0151949
chr7_151666620_151666638_pos_465401	0.0151945
chr14_58535238_58535256_pos_153567	0.0151935
chr9_124593988_124594006_pos_507272	0.0151935
chr2_37776673_37776691_pos_249860	0.0151924
chr1_200666078_200666096_pos_38023	0.0151913
chr7_93944156_93944174_pos_456487	0.0151903
chr12_22283180_22283198_pos_115965	0.0151901
chr4_80070422_80070440_pos_360884	0.0151901
chr8_25000042_25000060_pos_471886	0.0151881
chr9_76926414_76926432_pos_497748	0.0151876
chr2_172847310_172847328_pos_271648	0.015187
chr12_110349768_110349786_pos_130442	0.0151858
chr1_83693817_83693835_pos_21697	0.0151833
chr5_137563708_137563726_pos_395568	0.0151823
chr6_158654676_158654694_pos_438843	0.0151817
chr9_95118508_95118526_pos_501289	0.0151812
chr19_18337969_18337987_pos_236454	0.0151808
chr11_68297978_68297996_pos_96677	0.0151793
chr6_158798058_158798076_pos_438941	0.015179
chr6_15733748_15733766_pos_413779	0.0151773
chr1_118295306_118295324_pos_28143	0.015177
chr1_165011246_165011264_pos_32190	0.015176
chr9_106861492_106861510_pos_502794	0.0151735
chr6_90891040_90891058_pos_426745	0.0151731
chrX_153381696_153381714_pos_519158	0.0151696
chr5_88660978_88660996_pos_388481	0.0151694
chr8_128018986_128019004_pos_487215	0.0151687
chr14_51596741_51596759_pos_151920	0.0151685
chr18_13563010_13563028_pos_222346	0.0151673
chr5_149563730_149563748_pos_400472	0.015167
chr9_84436522_84436540_pos_498429	0.0151661
chr8_99091238_99091256_pos_481770	0.0151658
chr2_66444434_66444452_pos_256874	0.0151656
chr12_93540644_93540662_pos_126190	0.0151647
chr17_76498382_76498400_pos_216793	0.0151647
chr12_105336654_105336672_pos_128263	0.015164
chr22_32751548_32751566_pos_308231	0.0151638
chr2_17578652_17578670_pos_244753	0.0151628
chr6_136669368_136669386_pos_433187	0.0151625
chr3_43379533_43379551_pos_323137	0.0151621
chr12_27195427_27195445_pos_116628	0.015161
chr3_71522613_71522631_pos_330354	0.0151601
chr2_9228274_9228292_pos_242812	0.01516
chr4_184168495_184168513_pos_374462	0.0151592
chr10_43699688_43699706_pos_61924	0.0151569
chr15_55344550_55344568_pos_169802	0.0151568
chr12_26205453_26205471_pos_116406	0.0151551
chr1_218786118_218786136_pos_44398	0.0151546
chr12_106317861_106317879_pos_128976	0.0151504
chr5_88840302_88840320_pos_388616	0.0151493
chr16_16045454_16045472_pos_187729	0.015149
chr19_48874244_48874262_pos_240501	0.0151464
chr9_125408608_125408626_pos_507443	0.0151456
chr7_94348110_94348128_pos_456562	0.0151454
chr10_97024158_97024176_pos_74843	0.0151438
chr9_104856026_104856044_pos_502373	0.0151438
chr2_28596854_28596872_pos_247173	0.0151434
chr12_3256290_3256308_pos_112202	0.0151422
chr6_166640404_166640422_pos_441098	0.0151401
chr7_100824948_100824966_pos_457357	0.0151396
chr1_10494893_10494911_pos_3197	0.0151394
chr6_135676078_135676096_pos_432873	0.0151372
chr10_109967480_109967498_pos_77508	0.0151366
chr5_72110686_72110704_pos_385803	0.0151362
chr9_96557122_96557140_pos_501607	0.0151358
chr7_35718387_35718405_pos_449577	0.0151335
chr13_111050374_111050392_pos_148038	0.0151331
chr11_117885932_117885950_pos_104886	0.0151329
chr7_27364482_27364500_pos_447177	0.015131
chr10_28897558_28897576_pos_58789	0.0151302
chr11_2781802_2781820_pos_84620	0.0151295
chr3_30350254_30350272_pos_319755	0.0151293
chr16_74924112_74924130_pos_194645	0.0151288
chr3_197746342_197746360_pos_351104	0.0151277
chr10_80136356_80136374_pos_70749	0.0151273
chr19_52648522_52648540_pos_241172	0.0151261
chr5_130066846_130066864_pos_394426	0.015125
chr3_16882279_16882297_pos_317646	0.0151246
chr7_25261478_25261496_pos_446711	0.0151243
chr1_212290216_212290234_pos_42766	0.0151237
chr8_134865863_134865881_pos_489044	0.0151232
chr14_73783528_73783546_pos_158559	0.0151231
chr5_159849816_159849834_pos_403952	0.0151226
chrX_118520984_118521002_pos_517743	0.0151221
chr11_44525072_44525090_pos_92234	0.0151219
chr10_132540838_132540856_pos_83697	0.015121
chr13_113394039_113394057_pos_148630	0.0151204
chr5_1878704_1878722_pos_376676	0.0151182
chr5_172527863_172527881_pos_405885	0.0151179
chr5_154288154_154288172_pos_402195	0.0151168
chr5_173256396_173256414_pos_406799	0.0151142
chrX_53287794_53287812_pos_515773	0.0151116
chr19_29873622_29873640_pos_237134	0.0151112
chr11_9329104_9329122_pos_85654	0.0151097
chr3_132606310_132606328_pos_339259	0.0151082
chr7_112986732_112986750_pos_459401	0.0151079
chr3_48998552_48998570_pos_324572	0.0151076
chr20_32433808_32433826_pos_289764	0.0151067
chr9_96233150_96233168_pos_501470	0.0151054
chr6_128068364_128068382_pos_431595	0.0151052
chr1_17620242_17620260_pos_5736	0.0151046
chr18_35583608_35583626_pos_225777	0.0151039
chr6_150749048_150749066_pos_436880	0.0151029
chr15_40095364_40095382_pos_167202	0.0151027
chr10_22780167_22780185_pos_57910	0.0151022
chr6_35726274_35726292_pos_419143	0.0151019
chr22_29245714_29245732_pos_307341	0.0151012
chr4_48255524_48255542_pos_357213	0.0150991
chr3_11639251_11639269_pos_315849	0.0150984
chr6_140002204_140002222_pos_434536	0.0150984
chrX_13487470_13487488_pos_513082	0.0150968
chr19_9786000_9786018_pos_234339	0.0150948
chr14_105338232_105338250_pos_164223	0.0150939
chr6_35231204_35231222_pos_418799	0.0150935
chr16_85181202_85181220_pos_196624	0.0150913
chr2_84888772_84888790_pos_259226	0.0150909
chr1_9444268_9444286_pos_2858	0.0150905
chr9_80040586_80040604_pos_498013	0.0150902
chr13_29228186_29228204_pos_137055	0.01509
chr10_104343128_104343146_pos_77288	0.0150889
chr6_16339146_16339164_pos_414079	0.0150888
chr15_36501220_36501238_pos_165884	0.0150885
chr8_73694960_73694978_pos_478957	0.0150884
chr2_66478640_66478658_pos_256957	0.0150882
chr1_24149974_24149992_pos_7621	0.0150881
chr2_203691284_203691302_pos_276247	0.0150878
chr9_109902538_109902556_pos_503831	0.0150878
chr12_3206282_3206300_pos_112075	0.0150873
chr6_140463074_140463092_pos_434720	0.0150865
chr13_76792988_76793006_pos_144271	0.0150853
chr2_43190814_43190832_pos_252018	0.0150852
chr9_84946333_84946351_pos_498472	0.0150846
chr4_76732419_76732437_pos_360274	0.0150838
chr8_6484521_6484539_pos_466616	0.0150837
chr7_2757840_2757858_pos_443109	0.0150809
chr15_61974966_61974984_pos_171477	0.0150804
chr13_98266412_98266430_pos_145761	0.0150797
chr10_32985952_32985970_pos_60508	0.0150762
chr7_107237712_107237730_pos_458701	0.0150756
chr10_3886746_3886764_pos_53098	0.015075
chr18_28078864_28078882_pos_224798	0.015075
chr3_159860800_159860818_pos_343510	0.0150739
chr8_93932444_93932462_pos_480532	0.0150739
chr2_228426608_228426626_pos_281293	0.0150735
chr3_71599736_71599754_pos_330389	0.0150729
chr2_54149818_54149836_pos_254325	0.0150699
chr1_3542148_3542166_pos_1024	0.0150698
chr14_68626654_68626672_pos_156632	0.0150697
chr11_47333566_47333584_pos_93589	0.0150667
chr4_3331674_3331692_pos_351692	0.0150636
chr8_20077190_20077208_pos_470676	0.0150627
chr1_8552154_8552172_pos_2273	0.0150624
chr1_62068784_62068802_pos_18248	0.0150616
chr7_134767130_134767148_pos_462508	0.0150615
chr5_123753016_123753034_pos_392562	0.015061
chr16_68994049_68994067_pos_193462	0.0150603
chr22_32994158_32994176_pos_308535	0.0150599
chr4_38082782_38082800_pos_355836	0.0150581
chr8_127737952_127737970_pos_487001	0.0150577
chr7_88312410_88312428_pos_455867	0.0150576
chr15_25543291_25543309_pos_164423	0.0150568
chr12_121129094_121129112_pos_132852	0.0150524
chr21_41640964_41640982_pos_301892	0.0150517
chr3_175563956_175563974_pos_345578	0.0150513
chr3_13560115_13560133_pos_316631	0.0150512
chr8_60848284_60848302_pos_477939	0.0150473
chr13_109919040_109919058_pos_147163	0.0150471
chr1_174497652_174497670_pos_34151	0.0150467
chr11_47325874_47325892_pos_93563	0.0150455
chr10_93459070_93459088_pos_73768	0.0150446
chr10_32418038_32418056_pos_60402	0.0150443
chr17_82529060_82529078_pos_219269	0.0150433
chr9_23622050_23622068_pos_494352	0.0150433
chr1_231987088_231987106_pos_48154	0.015039
chr5_16629454_16629472_pos_378921	0.0150384
chr10_15792258_15792276_pos_56360	0.0150372
chr2_105446594_105446612_pos_262654	0.0150341
chr15_78024124_78024142_pos_178136	0.015033
chr11_68380586_68380604_pos_96788	0.0150321
chr1_185325662_185325680_pos_36994	0.0150309
chr15_52009218_52009236_pos_169553	0.0150294
chr9_14298636_14298654_pos_492997	0.0150288
chr1_116458190_116458208_pos_27635	0.0150276
chr3_190580680_190580698_pos_349049	0.0150232
chr2_127094776_127094794_pos_265246	0.0150204
chr9_121453342_121453360_pos_506311	0.0150191
chr3_188477000_188477018_pos_348648	0.015019
chr8_26237984_26238002_pos_472257	0.0150174
chr4_80202146_80202164_pos_360910	0.0150148
chr8_30500368_30500386_pos_473875	0.0150147
chr5_91377658_91377676_pos_389112	0.0150141
chr1_184649559_184649577_pos_36791	0.0150137
chr20_53751466_53751484_pos_295660	0.0150127
chr2_10037714_10037732_pos_243226	0.0150121
chr3_39255736_39255754_pos_321955	0.0150118
chr3_177178134_177178152_pos_345639	0.0150116
chr5_1874866_1874884_pos_376630	0.0150111
chr22_33758117_33758135_pos_308667	0.0150106
chr15_42594338_42594356_pos_168118	0.0150083
chr9_127268272_127268290_pos_508191	0.015005
chr3_6354742_6354760_pos_314686	0.0150049
chr2_127733280_127733298_pos_265369	0.0150041
chr1_183807936_183807954_pos_36259	0.015004
chr3_124032694_124032712_pos_336356	0.0150039
chr10_74058820_74058838_pos_68026	0.0150012
chr8_133507863_133507881_pos_488705	0.0149973
chr14_23439662_23439680_pos_149491	0.0149971
chr13_50079184_50079202_pos_142167	0.0149969
chr7_134793046_134793064_pos_462581	0.0149969
chr1_205582994_205583012_pos_40697	0.0149968
chr6_111597311_111597329_pos_428658	0.0149966
chr11_69153144_69153162_pos_97157	0.0149962
chr10_128526160_128526178_pos_82954	0.0149958
chr2_41936094_41936112_pos_251226	0.0149941
chr17_42749071_42749089_pos_208293	0.014994
chr17_49390140_49390158_pos_210334	0.0149937
chr18_10132044_10132062_pos_221460	0.0149928
chr2_157313071_157313089_pos_268548	0.014992
chr3_126270324_126270342_pos_337277	0.0149917
chr10_91592062_91592080_pos_73271	0.0149909
chr20_25254753_25254771_pos_289266	0.0149897
chr4_3041882_3041900_pos_351586	0.0149863
chr9_34342205_34342223_pos_494923	0.0149855
chr10_18308692_18308710_pos_56972	0.0149845
chr7_49714396_49714414_pos_452517	0.0149844
chr10_114023452_114023470_pos_79427	0.0149843
chr6_13011914_13011932_pos_412549	0.0149841
chr2_26298871_26298889_pos_246438	0.0149819
chr14_52033606_52033624_pos_152109	0.014981
chr17_17606451_17606469_pos_203641	0.0149807
chr19_15452774_15452792_pos_235668	0.014979
chr15_99213456_99213474_pos_183673	0.014977
chr6_128888464_128888482_pos_431720	0.0149757
chr12_114799904_114799922_pos_131609	0.0149722
chr17_39676281_39676299_pos_207136	0.0149704
chr1_236699672_236699690_pos_50268	0.0149693
chr18_31611604_31611622_pos_225133	0.0149691
chr4_38051082_38051100_pos_355791	0.014969
chr10_86411618_86411636_pos_71325	0.0149686
chr1_27145118_27145136_pos_8767	0.0149685
chr6_118552142_118552160_pos_430262	0.0149654
chr15_101676325_101676343_pos_184751	0.0149641
chr6_132199640_132199658_pos_432292	0.014962
chr6_46054308_46054326_pos_422384	0.0149588
chr10_100994428_100994446_pos_75654	0.0149583
chr12_20464162_20464180_pos_115629	0.0149582
chr2_37506907_37506925_pos_249608	0.0149581
chr10_3755564_3755582_pos_52847	0.0149577
chr13_35724742_35724760_pos_138926	0.0149572
chr3_67650425_67650443_pos_329004	0.0149572
chr7_28115180_28115198_pos_447381	0.0149561
chr10_63172830_63172848_pos_65213	0.0149541
chr7_135775084_135775102_pos_462989	0.0149541
chr20_23256532_23256550_pos_288872	0.0149538
chr13_44117634_44117652_pos_140871	0.0149533
chr11_9625416_9625434_pos_85748	0.0149517
chr3_64815541_64815559_pos_327839	0.0149508
chr6_107201006_107201024_pos_427447	0.0149502
chr17_2238624_2238642_pos_200012	0.0149488
chr7_131540606_131540624_pos_461575	0.0149476
chr1_234926112_234926130_pos_49736	0.0149466
chr10_103888190_103888208_pos_77028	0.0149461
chr9_121779664_121779682_pos_506684	0.014946
chr3_195065181_195065199_pos_350379	0.0149442
chr4_98518664_98518682_pos_362672	0.0149435
chr3_169389879_169389897_pos_344045	0.0149432
chr4_173450348_173450366_pos_373128	0.0149427
chr10_28559352_28559370_pos_58615	0.0149425
chr3_124364728_124364746_pos_336526	0.0149419
chr8_17013069_17013087_pos_469448	0.01494
chr15_40082060_40082078_pos_167173	0.0149397
chr1_81680262_81680280_pos_21389	0.0149378
chr6_54026810_54026828_pos_423514	0.0149375
chr9_109957092_109957110_pos_503916	0.0149372
chr8_11632230_11632248_pos_467950	0.0149368
chr19_7211922_7211940_pos_234101	0.0149363
chr11_118933540_118933558_pos_105235	0.014936
chr11_114211788_114211806_pos_103897	0.0149353
chr18_2898484_2898502_pos_219878	0.0149327
chr22_23905158_23905176_pos_305298	0.0149314
chr2_96528892_96528910_pos_260471	0.014931
chr6_156888259_156888277_pos_438176	0.0149296
chr1_232624912_232624930_pos_48791	0.0149295
chr14_68758474_68758492_pos_156890	0.0149282
chr2_173091106_173091124_pos_271844	0.0149268
chr3_23866013_23866031_pos_318371	0.0149265
chr19_8462043_8462061_pos_234275	0.0149262
chr12_57888758_57888776_pos_121529	0.0149224
chr14_75609340_75609358_pos_159202	0.0149219
chr7_42228192_42228210_pos_450771	0.0149197
chr3_157045332_157045350_pos_342897	0.0149144
chr9_116575870_116575888_pos_505749	0.0149131
chr5_135378292_135378310_pos_395199	0.014912
chr4_184344060_184344078_pos_374503	0.0149111
chr18_61543624_61543642_pos_230039	0.0149105
chr5_159508588_159508606_pos_403826	0.0149094
chr5_68269360_68269378_pos_385487	0.0149064
chr8_93425369_93425387_pos_480430	0.0149044
chr5_102861388_102861406_pos_389878	0.0149032
chr13_20822376_20822394_pos_135302	0.0149011
chr16_87062782_87062800_pos_197516	0.0149002
chr2_67974840_67974858_pos_257280	0.0148979
chr10_76337876_76337894_pos_68764	0.014897
chr4_122458772_122458790_pos_365245	0.0148953
chr1_8560988_8561006_pos_2276	0.0148943
chr17_17228434_17228452_pos_203387	0.0148941
chr14_61537657_61537675_pos_154838	0.0148933
chr17_1551008_1551026_pos_199293	0.0148931
chr1_93565932_93565950_pos_23678	0.0148926
chr2_100893998_100894016_pos_261509	0.014891
chr10_73906946_73906964_pos_67889	0.0148908
chr2_18446134_18446152_pos_244918	0.0148907
chr9_87674754_87674772_pos_499030	0.0148905
chr5_80193726_80193744_pos_387612	0.0148899
chr18_22463228_22463246_pos_223327	0.0148876
chr5_31854538_31854556_pos_379304	0.0148872
chr13_80134082_80134100_pos_144667	0.0148871
chr21_40163934_40163952_pos_301729	0.0148845
chr11_118928582_118928600_pos_105216	0.0148829
chr6_34301680_34301698_pos_418271	0.0148822
chr1_185533439_185533457_pos_37062	0.0148805
chr1_219066923_219066941_pos_44438	0.0148799
chr2_218311860_218311878_pos_279358	0.0148779
chr10_59319157_59319175_pos_63974	0.0148775
chr10_79403632_79403650_pos_70567	0.0148767
chr3_172289850_172289868_pos_345295	0.0148761
chr9_72477982_72478000_pos_497404	0.0148758
chr1_40712263_40712281_pos_12141	0.0148752
chr5_89457546_89457564_pos_388794	0.0148749
chr18_2976546_2976564_pos_219932	0.0148723
chr1_224726887_224726905_pos_45582	0.0148721
chr14_30193894_30193912_pos_149984	0.0148721
chr15_61038690_61038708_pos_171381	0.0148712
chr9_94914252_94914270_pos_500967	0.0148708
chr4_118762836_118762854_pos_364505	0.0148702
chr12_22256108_22256126_pos_115942	0.0148696
chr13_111282082_111282100_pos_148146	0.0148693
chr7_30932522_30932540_pos_448470	0.0148693
chr19_34837574_34837592_pos_237590	0.0148662
chr16_58336760_58336778_pos_192131	0.014866
chr1_214326534_214326552_pos_43411	0.0148633
chr6_167993442_167993460_pos_441331	0.0148615
chr19_18467194_18467212_pos_236558	0.0148601
chr16_29248896_29248914_pos_189446	0.0148577
chr3_52140193_52140211_pos_325308	0.014857
chr5_61401978_61401996_pos_383966	0.0148566
chrX_16828509_16828527_pos_513301	0.0148562
chr2_73594626_73594644_pos_258798	0.0148558
chr19_18486584_18486602_pos_236575	0.0148556
chr7_112132294_112132312_pos_459210	0.0148552
chr3_188336810_188336828_pos_348510	0.0148534
chr20_57481148_57481166_pos_296302	0.0148531
chr17_15659744_15659762_pos_202992	0.0148526
chr11_102157430_102157448_pos_102146	0.0148525
chr1_64829958_64829976_pos_19000	0.0148524
chr8_13194169_13194187_pos_468873	0.014852
chr4_151961021_151961039_pos_370313	0.0148504
chr12_106089048_106089066_pos_128729	0.0148477
chr11_36105058_36105076_pos_91727	0.0148476
chrX_118781210_118781228_pos_517774	0.0148473
chr7_28078473_28078491_pos_447309	0.0148462
chr8_87918188_87918206_pos_480001	0.0148453
chr1_205843688_205843706_pos_40833	0.0148442
chrX_43707803_43707821_pos_515174	0.0148427
chr14_104436186_104436204_pos_163889	0.014842
chr9_112784628_112784646_pos_504612	0.0148411
chr20_57809888_57809906_pos_296464	0.0148406
chr8_59014567_59014585_pos_477765	0.01484
chr11_72990002_72990020_pos_97853	0.0148398
chr11_12090508_12090526_pos_86804	0.0148396
chr2_217836523_217836541_pos_278873	0.0148391
chr3_194856530_194856548_pos_350197	0.0148391
chr16_67863429_67863447_pos_193231	0.0148377
chr14_23694766_23694784_pos_149580	0.0148372
chr15_94845398_94845416_pos_182306	0.0148358
chr8_58257972_58257990_pos_477652	0.0148351
chr12_91381492_91381510_pos_125281	0.0148341
chr15_96345774_96345792_pos_182803	0.0148336
chr2_206882198_206882216_pos_276921	0.0148318
chr16_57985120_57985138_pos_191870	0.0148314
chr18_48827360_48827378_pos_227617	0.0148314
chr10_103696676_103696694_pos_76726	0.0148307
chr8_42005718_42005736_pos_475858	0.0148281
chr4_183165246_183165264_pos_374159	0.0148278
chr13_106532744_106532762_pos_146650	0.0148269
chr10_91078953_91078971_pos_72961	0.0148261
chr10_44950034_44950052_pos_62432	0.014825
chr3_184822254_184822272_pos_347145	0.0148248
chr4_143295024_143295042_pos_368384	0.0148244
chr2_71619279_71619297_pos_258332	0.0148234
chr13_29578489_29578507_pos_137299	0.0148227
chr15_64855770_64855788_pos_173043	0.0148218
chr4_156946682_156946700_pos_371265	0.0148197
chr10_102794562_102794580_pos_76417	0.0148176
chr4_55005022_55005040_pos_358387	0.0148171
chr1_156124020_156124038_pos_30266	0.014816
chr2_54439744_54439762_pos_254504	0.0148157
chr6_36766011_36766029_pos_419403	0.0148154
chr3_71511167_71511185_pos_330344	0.0148139
chr2_55121025_55121043_pos_255019	0.0148094
chr19_34233018_34233036_pos_237486	0.0148083
chr14_54651352_54651370_pos_152730	0.014807
chr3_126748802_126748820_pos_337406	0.014806
chr16_49441448_49441466_pos_190126	0.0148028
chr3_16149011_16149029_pos_317330	0.0148022
chr9_14322312_14322330_pos_493120	0.0147997
chr4_185560124_185560142_pos_375094	0.014799
chr3_68705928_68705946_pos_329008	0.0147985
chr1_93554978_93554996_pos_23670	0.0147978
chr14_89085646_89085664_pos_160498	0.0147968
chr3_134754194_134754212_pos_339878	0.0147968
chr18_47971137_47971155_pos_227124	0.0147965
chr8_96851964_96851982_pos_481254	0.0147963
chr10_33113790_33113808_pos_60542	0.0147941
chr16_50574624_50574642_pos_190383	0.014794
chr3_156351082_156351100_pos_342690	0.0147922
chr2_180984168_180984186_pos_273209	0.0147909
chr19_30720146_30720164_pos_237221	0.0147904
chr3_12743732_12743750_pos_316196	0.01479
chr5_160287586_160287604_pos_404117	0.0147899
chr14_61434500_61434518_pos_154618	0.0147895
chr14_54712478_54712496_pos_152886	0.014789
chr15_57427000_57427018_pos_170147	0.0147875
chr3_152281145_152281163_pos_342266	0.0147869
chr3_128112656_128112674_pos_337959	0.0147868
chr16_87043404_87043422_pos_197486	0.0147834
chr8_18827135_18827153_pos_470154	0.01478
chr8_11586946_11586964_pos_467832	0.0147797
chr16_4578814_4578832_pos_186031	0.014779
chr10_79024112_79024130_pos_69912	0.0147787
chr4_76077830_76077848_pos_359760	0.0147771
chr8_22918571_22918589_pos_471462	0.0147755
chr16_50372344_50372362_pos_190370	0.0147746
chr1_112438585_112438603_pos_26575	0.0147744
chr2_239957940_239957958_pos_284562	0.0147727
chr7_16660948_16660966_pos_445146	0.0147717
chr2_42073954_42073972_pos_251449	0.0147716
chr3_150255414_150255432_pos_341933	0.0147714
chr22_46453116_46453134_pos_313365	0.0147701
chr5_68709494_68709512_pos_385567	0.0147698
chr4_147791988_147792006_pos_369350	0.0147694
chr20_17959052_17959070_pos_287946	0.0147693
chr9_18981598_18981616_pos_493989	0.0147679
chr8_13156395_13156413_pos_468814	0.0147677
chr10_29256844_29256862_pos_58937	0.0147674
chr22_32794889_32794907_pos_308254	0.0147673
chr16_22278996_22279014_pos_188542	0.014765
chr16_27109920_27109938_pos_189026	0.0147648
chr8_95936629_95936647_pos_481026	0.0147646
chr9_88076919_88076937_pos_499055	0.0147636
chrX_48021168_48021186_pos_515505	0.014763
chr4_173448274_173448292_pos_373101	0.0147618
chr19_5091288_5091306_pos_233396	0.0147607
chr5_157291626_157291644_pos_402943	0.0147605
chr8_132300412_132300430_pos_488112	0.0147601
chr22_42688632_42688650_pos_312077	0.0147547
chr17_44821100_44821118_pos_209211	0.0147525
chr8_133040327_133040345_pos_488330	0.0147525
chr7_134848358_134848376_pos_462698	0.0147507
chr15_28185266_28185284_pos_164714	0.0147505
chr3_29601944_29601962_pos_319573	0.0147499
chr1_150576140_150576158_pos_29158	0.0147453
chr1_248872424_248872442_pos_51978	0.0147445
chr10_44009308_44009326_pos_62171	0.0147423
chr5_78468098_78468116_pos_386920	0.0147415
chr6_157089423_157089441_pos_438271	0.0147407
chr14_80926822_80926840_pos_160104	0.0147406
chr20_49579901_49579919_pos_294300	0.0147383
chr6_3281896_3281914_pos_409621	0.0147371
chr12_15599572_15599590_pos_114775	0.014737
chr3_120497682_120497700_pos_335278	0.0147367
chr7_44269649_44269667_pos_451170	0.0147367
chr1_198153396_198153414_pos_37604	0.0147349
chr6_1613024_1613042_pos_408792	0.0147349
chr4_53542054_53542072_pos_357965	0.0147343
chr8_141173434_141173452_pos_489907	0.0147339
chr1_21332941_21332959_pos_6501	0.0147329
chr12_104056402_104056420_pos_127882	0.0147329
chr11_100439335_100439353_pos_101924	0.0147318
chr4_185772644_185772662_pos_375292	0.0147311
chr13_112762553_112762571_pos_148348	0.0147301
chr2_32877824_32877842_pos_248494	0.01473
chr17_68777904_68777922_pos_215189	0.014729
chr10_69481473_69481491_pos_66077	0.0147283
chr4_145539821_145539839_pos_368723	0.0147281
chr18_10122223_10122241_pos_221442	0.0147279
chr8_18865972_18865990_pos_470269	0.0147275
chr7_104942932_104942950_pos_458071	0.0147261
chr2_236957813_236957831_pos_282999	0.0147245
chr1_54858356_54858374_pos_15660	0.0147226
chr11_61691570_61691588_pos_94645	0.0147219
chr21_38813573_38813591_pos_301207	0.0147214
chr17_38881709_38881727_pos_206926	0.0147213
chr3_147651330_147651348_pos_341256	0.0147208
chr4_159222348_159222366_pos_371945	0.0147186
chr15_94844908_94844926_pos_182296	0.0147176
chr4_38150630_38150648_pos_355918	0.0147169
chr6_10558654_10558672_pos_411505	0.0147159
chrX_68671442_68671460_pos_516231	0.014714
chr1_234722150_234722168_pos_49441	0.0147105
chr12_639359_639377_pos_110365	0.0147078
chr2_67369092_67369110_pos_257182	0.0147068
chr8_96520609_96520627_pos_481183	0.0147057
chr5_142675626_142675644_pos_397936	0.0147049
chr2_46559508_46559526_pos_253375	0.0147009
chr13_98999812_98999830_pos_146140	0.0147004
chr17_57895608_57895626_pos_212472	0.0146952
chr6_21997761_21997779_pos_416338	0.0146946
chr8_61054832_61054850_pos_478109	0.014694
chr2_168490389_168490407_pos_270941	0.014692
chr2_55121112_55121130_pos_255021	0.0146911
chr16_4288537_4288555_pos_185813	0.0146899
chr4_155639988_155640006_pos_371097	0.0146896
chr2_33879066_33879084_pos_249063	0.0146887
chr2_46315718_46315736_pos_253122	0.0146887
chr5_14740443_14740461_pos_378198	0.0146872
chr3_129658472_129658490_pos_338929	0.0146869
chr5_157915678_157915696_pos_403265	0.0146855
chr10_48712204_48712222_pos_62868	0.0146834
chr1_66291292_66291310_pos_19468	0.0146825
chr22_28143458_28143476_pos_306968	0.0146823
chr18_10299753_10299771_pos_221510	0.0146817
chr2_100893932_100893950_pos_261508	0.0146803
chr9_2261804_2261822_pos_491143	0.01468
chr10_11086725_11086743_pos_54828	0.0146754
chr12_110246788_110246806_pos_130287	0.0146754
chr5_54459015_54459033_pos_381873	0.0146745
chr4_140858991_140859009_pos_367759	0.0146732
chr1_182300559_182300577_pos_35632	0.014673
chr6_169214878_169214896_pos_441658	0.0146724
chr10_76434745_76434763_pos_68831	0.0146712
chr8_17699804_17699822_pos_469776	0.0146707
chr17_47905901_47905919_pos_210033	0.0146704
chr8_128018698_128018716_pos_487214	0.0146699
chr19_1855445_1855463_pos_232271	0.0146688
chr3_178321130_178321148_pos_346210	0.0146688
chr8_105329130_105329148_pos_483087	0.0146677
chr8_13288434_13288452_pos_469022	0.0146663
chr1_237027820_237027838_pos_50535	0.0146658
chr8_97260358_97260376_pos_481350	0.014665
chr20_48684874_48684892_pos_293992	0.0146628
chr21_45555968_45555986_pos_303265	0.0146594
chr12_2501772_2501790_pos_111563	0.0146592
chr18_31991608_31991626_pos_225151	0.014659
chr2_222792182_222792200_pos_280427	0.0146586
chr11_8389586_8389604_pos_85369	0.0146579
chr3_43754407_43754425_pos_323280	0.0146579
chr14_63383484_63383502_pos_155083	0.0146566
chr2_134173747_134173765_pos_266315	0.0146563
chr17_43604744_43604762_pos_208576	0.0146553
chr1_198229505_198229523_pos_37725	0.0146548
chr14_105324578_105324596_pos_164208	0.0146539
chr18_10404030_10404048_pos_221527	0.0146535
chr13_75792590_75792608_pos_144124	0.0146533
chr15_92062667_92062685_pos_181804	0.0146531
chr6_17985203_17985221_pos_415356	0.0146507
chr1_156100706_156100724_pos_30212	0.0146496
chr10_88046116_88046134_pos_71865	0.0146481
chr4_143341860_143341878_pos_368420	0.0146476
chr11_61923500_61923518_pos_94868	0.0146469
chr4_151113794_151113812_pos_369886	0.0146466
chr2_136006796_136006814_pos_266822	0.0146465
chr7_44461598_44461616_pos_451288	0.0146465
chr5_16008096_16008114_pos_378628	0.014645
chr15_87496304_87496322_pos_180352	0.0146442
chr4_85762733_85762751_pos_361431	0.0146418
chr12_93778336_93778354_pos_126313	0.0146408
chr1_1429842_1429860_pos_103	0.0146407
chr14_75995938_75995956_pos_159435	0.0146403
chr2_179239424_179239442_pos_273064	0.0146395
chr10_34185098_34185116_pos_61067	0.0146394
chr11_94874178_94874196_pos_101160	0.0146371
chr7_151782970_151782988_pos_465624	0.0146364
chr10_72319698_72319716_pos_67484	0.0146362
chr15_89836524_89836542_pos_180798	0.0146354
chr17_39678012_39678030_pos_207153	0.0146352
chr1_55747552_55747570_pos_16039	0.0146309
chr18_6119326_6119344_pos_220410	0.0146299
chrX_154738132_154738150_pos_519466	0.0146292
chr14_63875454_63875472_pos_155166	0.0146288
chr18_13375522_13375540_pos_222170	0.0146284
chr7_28626872_28626890_pos_447593	0.0146282
chr2_160269808_160269826_pos_269550	0.0146267
chrX_56813774_56813792_pos_515912	0.0146233
chr8_27286606_27286624_pos_472628	0.0146225
chrX_39817110_39817128_pos_514504	0.0146219
chr5_149380920_149380938_pos_400077	0.0146214
chr9_68980188_68980206_pos_496475	0.0146196
chr2_18526442_18526460_pos_244992	0.0146183
chr2_186882968_186882986_pos_273627	0.0146183
chr7_111294664_111294682_pos_459131	0.0146183
chr10_73909124_73909142_pos_67902	0.0146173
chr1_170730134_170730152_pos_33502	0.014617
chr2_121481093_121481111_pos_264945	0.014617
chr2_169776712_169776730_pos_271280	0.0146164
chr1_182257614_182257632_pos_35600	0.014616
chr6_150170032_150170050_pos_436558	0.0146152
chr12_13179132_13179150_pos_114482	0.014615
chr5_6722188_6722206_pos_377084	0.0146147
chr5_127013282_127013300_pos_393989	0.0146132
chr5_10284098_10284116_pos_377342	0.0146123
chr7_94301236_94301254_pos_456535	0.0146123
chr15_68782420_68782438_pos_175053	0.0146119
chr10_103934002_103934020_pos_77070	0.0146106
chr2_71615211_71615229_pos_258317	0.0146106
chr10_25682438_25682456_pos_58444	0.0146093
chr1_170214406_170214424_pos_33338	0.0146083
chr19_5114507_5114525_pos_233424	0.014608
chr9_4238259_4238277_pos_491524	0.0146072
chr2_62381044_62381062_pos_255904	0.0146059
chr1_3249437_3249455_pos_766	0.0146058
chr4_95517882_95517900_pos_362587	0.0146054
chr10_33349392_33349410_pos_60822	0.014605
chr4_153489252_153489270_pos_370781	0.014605
chr12_3250752_3250770_pos_112162	0.0146045
chr10_33216938_33216956_pos_60613	0.0146038
chr1_60982910_60982928_pos_17424	0.0146011
chr6_141111634_141111652_pos_434819	0.0146
chr4_151205480_151205498_pos_369937	0.0145999
chr12_3684918_3684936_pos_112390	0.0145966
chr3_25483774_25483792_pos_318806	0.0145957
chr2_43046629_43046647_pos_251817	0.0145951
chr7_92043910_92043928_pos_456201	0.0145941
chr2_187550130_187550148_pos_273750	0.0145927
chr9_113623288_113623306_pos_505052	0.0145897
chr2_119234726_119234744_pos_264324	0.0145894
chr1_162710448_162710466_pos_31453	0.0145886
chr2_85998772_85998790_pos_259752	0.0145882
chr8_117726377_117726395_pos_483929	0.0145873
chr20_58131647_58131665_pos_296580	0.0145822
chr1_91609192_91609210_pos_23270	0.0145809
chr6_118559820_118559838_pos_430329	0.0145798
chr16_19700610_19700628_pos_188060	0.0145793
chr1_116914962_116914980_pos_27853	0.0145769
chr6_163341673_163341691_pos_440055	0.0145762
chr2_168239288_168239306_pos_270840	0.014574
chr19_46355782_46355800_pos_239676	0.0145729
chr12_26122570_26122588_pos_116347	0.0145721
chr1_91763414_91763432_pos_23446	0.0145697
chr20_12576032_12576050_pos_287422	0.0145671
chr10_88966298_88966316_pos_72141	0.0145655
chr20_19778112_19778130_pos_288175	0.0145649
chr11_119433072_119433090_pos_105424	0.0145646
chr15_87567618_87567636_pos_180367	0.0145636
chr1_178943026_178943044_pos_35035	0.0145633
chr17_9115518_9115536_pos_201728	0.0145625
chr13_29438229_29438247_pos_137183	0.0145606
chr17_75084121_75084139_pos_216266	0.0145594
chr20_59147342_59147360_pos_296801	0.0145567
chr16_3960638_3960656_pos_185487	0.014555
chr11_46363274_46363292_pos_93185	0.0145545
chr2_177187893_177187911_pos_272601	0.0145526
chr3_169286951_169286969_pos_343996	0.0145505
chr3_115661226_115661244_pos_334460	0.0145484
chr9_121269766_121269784_pos_506101	0.0145471
chr13_98451571_98451589_pos_145833	0.014547
chr17_44804531_44804549_pos_209205	0.0145457
chrX_33206607_33206625_pos_514061	0.0145452
chr5_146040696_146040714_pos_399001	0.0145431
chr6_69138282_69138300_pos_424292	0.0145418
chr9_4297250_4297268_pos_491534	0.014539
chr1_201714904_201714922_pos_38594	0.014538
chr3_47009492_47009510_pos_324178	0.0145362
chr12_64946724_64946742_pos_122320	0.0145344
chr5_177493030_177493048_pos_408030	0.0145343
chr6_168030716_168030734_pos_441337	0.0145339
chr10_69739502_69739520_pos_66170	0.0145335
chr2_127147342_127147360_pos_265248	0.0145327
chr4_123553948_123553966_pos_365496	0.0145313
chr16_88479312_88479330_pos_198052	0.0145312
chr2_231930444_231930462_pos_281841	0.0145309
chr18_22464648_22464666_pos_223337	0.0145303
chr3_120425670_120425688_pos_335123	0.0145273
chr4_108512552_108512570_pos_363596	0.0145268
chr1_208231018_208231036_pos_41882	0.0145262
chr6_148999260_148999278_pos_436301	0.0145253
chr1_164837537_164837555_pos_32136	0.0145243
chr2_71716418_71716436_pos_258397	0.0145222
chr20_41233318_41233336_pos_292272	0.0145221
chr7_102318892_102318910_pos_457880	0.014521
chr8_35749378_35749396_pos_474230	0.0145209
chr1_8351799_8351817_pos_2060	0.0145198
chr7_44268242_44268260_pos_451166	0.0145163
chr5_54723954_54723972_pos_382093	0.0145145
chr15_60373628_60373646_pos_171128	0.014513
chr15_90553662_90553680_pos_181137	0.0145116
chr2_88737371_88737389_pos_260223	0.0145103
chr6_157762740_157762758_pos_438577	0.0145092
chr8_123640704_123640722_pos_485553	0.0145073
chr15_101162000_101162018_pos_184550	0.0145072
chr18_6059352_6059370_pos_220398	0.014506
chr1_12472244_12472262_pos_4405	0.0145055
chr4_89243100_89243118_pos_362106	0.0145047
chr5_3853930_3853948_pos_376913	0.0145045
chr8_133455818_133455836_pos_488646	0.0145045
chr11_57800772_57800790_pos_94258	0.0145044
chr4_64405330_64405348_pos_359215	0.0145036
chr6_31791396_31791414_pos_417897	0.014502
chr3_194080610_194080628_pos_349590	0.0145011
chr11_68581566_68581584_pos_96903	0.0145009
chr12_90065457_90065475_pos_125134	0.0145001
chr8_133130222_133130240_pos_488405	0.0144994
chr10_88227516_88227534_pos_71940	0.0144992
chr1_6605308_6605326_pos_1253	0.0144989
chr12_26121681_26121699_pos_116336	0.0144981
chr12_105672697_105672715_pos_128440	0.0144968
chr8_29072859_29072877_pos_473238	0.0144968
chr12_3255164_3255182_pos_112194	0.0144929
chr2_238439607_238439625_pos_284123	0.0144918
chr17_75077522_75077540_pos_216249	0.0144913
chr1_174659914_174659932_pos_34185	0.0144904
chr11_129596486_129596504_pos_108671	0.0144902
chr2_68889795_68889813_pos_257438	0.0144882
chr10_8312974_8312992_pos_54378	0.0144875
chr18_8328264_8328282_pos_220969	0.0144855
chr19_3966494_3966512_pos_233123	0.0144855
chr6_150177919_150177937_pos_436596	0.0144842
chr16_25108270_25108288_pos_188982	0.0144819
chr12_124713592_124713610_pos_134501	0.0144801
chr2_172248744_172248762_pos_271456	0.0144788
chr21_26159946_26159964_pos_298531	0.0144778
chr1_24694640_24694658_pos_7740	0.0144769
chr9_122144122_122144140_pos_506811	0.0144756
chr13_51291698_51291716_pos_142716	0.0144753
chr9_33144122_33144140_pos_494616	0.014474
chr16_70715998_70716016_pos_193966	0.0144719
chr14_20614058_20614076_pos_149026	0.0144718
chr10_47166114_47166132_pos_62697	0.0144699
chr4_54230884_54230902_pos_358204	0.0144692
chr17_27529291_27529309_pos_204991	0.0144691
chr14_90657238_90657256_pos_161102	0.0144686
chr4_57103134_57103152_pos_358917	0.0144678
chr11_30985029_30985047_pos_90688	0.0144667
chr1_147515668_147515686_pos_28656	0.0144657
chr1_116152294_116152312_pos_27486	0.0144646
chr3_4995106_4995124_pos_314587	0.0144639
chr7_25855908_25855926_pos_447004	0.0144636
chr10_31072552_31072570_pos_59919	0.0144632
chr4_76754005_76754023_pos_360308	0.0144603
chr17_17994558_17994576_pos_204131	0.0144601
chr1_78047436_78047454_pos_20994	0.01446
chr5_119367666_119367684_pos_392130	0.0144584
chr9_87119440_87119458_pos_498835	0.0144581
chr12_59615836_59615854_pos_121687	0.0144576
chr15_98548685_98548703_pos_182981	0.0144576
chrX_10010934_10010952_pos_512616	0.0144552
chr1_59907154_59907172_pos_17261	0.0144542
chr6_71414758_71414776_pos_424413	0.0144527
chr12_102879312_102879330_pos_127770	0.0144524
chr15_71254665_71254683_pos_175936	0.0144508
chr13_32169088_32169106_pos_138116	0.0144502
chr10_22506128_22506146_pos_57819	0.0144474
chr1_202381620_202381638_pos_39024	0.0144456
chr12_113233294_113233312_pos_131065	0.0144453
chr11_13339680_13339698_pos_87921	0.0144451
chr13_51620960_51620978_pos_142766	0.0144448
chr2_190607126_190607144_pos_274285	0.0144446
chr22_17842608_17842626_pos_303931	0.0144446
chr13_98266375_98266393_pos_145760	0.0144441
chr19_18457168_18457186_pos_236539	0.0144421
chr11_62930405_62930423_pos_95205	0.014442
chr3_71423700_71423718_pos_330235	0.0144419
chr3_141797435_141797453_pos_340730	0.0144398
chr1_2133294_2133312_pos_247	0.0144397
chr6_21332192_21332210_pos_415968	0.0144396
chr18_62721338_62721356_pos_230298	0.0144383
chr11_123475266_123475284_pos_106953	0.014436
chr1_84603584_84603602_pos_21811	0.0144357
chr9_38294650_38294668_pos_495912	0.0144356
chr19_38152651_38152669_pos_237821	0.0144354
chr2_168733656_168733674_pos_271147	0.0144343
chr6_13429238_13429256_pos_412942	0.0144317
chr8_26824702_26824720_pos_472549	0.0144296
chr12_19847798_19847816_pos_115357	0.0144282
chr16_49834727_49834745_pos_190259	0.0144279
chr9_3337716_3337734_pos_491406	0.014427
chr6_10558828_10558846_pos_411508	0.0144248
chr7_115476960_115476978_pos_459592	0.0144242
chr20_47703950_47703968_pos_293740	0.0144241
chr14_89180164_89180182_pos_160543	0.0144229
chr17_73341674_73341692_pos_215814	0.0144229
chr1_115426696_115426714_pos_27233	0.0144219
chr16_3149774_3149792_pos_185260	0.01442
chr21_15749780_15749798_pos_297971	0.0144198
chr2_30407826_30407844_pos_247830	0.0144195
chr18_23883548_23883566_pos_224005	0.0144189
chr2_27265266_27265284_pos_246670	0.0144189
chr14_32413882_32413900_pos_150392	0.0144173
chr13_22428040_22428058_pos_135650	0.014417
chr1_18950261_18950279_pos_5865	0.0144132
chr4_118741509_118741527_pos_364452	0.0144122
chr12_47811746_47811764_pos_119105	0.0144112
chr10_73577680_73577698_pos_67721	0.0144105
chr2_102063741_102063759_pos_262331	0.0144097
chr17_75808972_75808990_pos_216529	0.0144092
chr16_73038462_73038480_pos_194322	0.0144083
chr21_16214341_16214359_pos_298017	0.0144081
chr1_37006302_37006320_pos_11368	0.0144066
chr9_34343444_34343462_pos_494929	0.014406
chr11_12004640_12004658_pos_86693	0.014399
chr1_172154774_172154792_pos_33735	0.0143975
chr5_78596038_78596056_pos_387070	0.0143975
chr7_137085186_137085204_pos_463337	0.0143971
chr4_85762316_85762334_pos_361428	0.014397
chr9_2126120_2126138_pos_491058	0.0143968
chr10_78435958_78435976_pos_69419	0.0143964
chr16_75105846_75105864_pos_194759	0.0143959
chr14_32473664_32473682_pos_150478	0.0143953
chr10_31134752_31134770_pos_59985	0.0143938
chr10_5549096_5549114_pos_53809	0.0143923
chr6_168636304_168636322_pos_441531	0.0143899
chr9_94864346_94864364_pos_500814	0.0143898
chr9_95087829_95087847_pos_501262	0.0143898
chr10_101668642_101668660_pos_75787	0.014389
chr21_44297817_44297835_pos_302625	0.0143866
chr6_12472696_12472714_pos_412361	0.0143854
chr3_131349648_131349666_pos_339111	0.0143848
chr6_13360134_13360152_pos_412796	0.014384
chr10_6163256_6163274_pos_54037	0.0143828
chr12_96239978_96239996_pos_127304	0.0143825
chr16_56747890_56747908_pos_191469	0.0143799
chr6_27188112_27188130_pos_417272	0.014378
chr15_35669144_35669162_pos_165715	0.0143774
chr7_130275360_130275378_pos_461138	0.0143769
chr15_65087388_65087406_pos_173181	0.0143739
chr10_125982502_125982520_pos_82640	0.0143729
chr17_3879404_3879422_pos_200420	0.0143714
chr6_125597593_125597611_pos_431363	0.0143697
chr8_134720228_134720246_pos_488912	0.0143693
chr1_54861082_54861100_pos_15662	0.0143668
chr4_140867760_140867778_pos_367778	0.0143657
chr11_76638102_76638120_pos_99197	0.0143643
chr6_16323620_16323638_pos_414052	0.0143614
chr11_74307650_74307668_pos_98291	0.0143597
chr1_9303400_9303418_pos_2727	0.0143548
chr22_31035972_31035990_pos_307764	0.014353
chr1_245420320_245420338_pos_51541	0.0143509
chr14_54684368_54684386_pos_152803	0.0143509
chr8_30504107_30504125_pos_473898	0.0143496
chr14_75238998_75239016_pos_159028	0.0143491
chr1_23585752_23585770_pos_7369	0.0143472
chr1_202459000_202459018_pos_39081	0.0143456
chr22_17897790_17897808_pos_304012	0.0143445
chr20_19049042_19049060_pos_288053	0.0143441
chr15_88238908_88238926_pos_180480	0.0143408
chr20_4808022_4808040_pos_286084	0.0143403
chr5_75653674_75653692_pos_386596	0.0143399
chr6_140538044_140538062_pos_434739	0.0143397
chr11_64055424_64055442_pos_95461	0.0143392
chr4_1226272_1226290_pos_351215	0.0143388
chr5_139131963_139131981_pos_396278	0.0143381
chr10_3755622_3755640_pos_52848	0.0143369
chr22_45460370_45460388_pos_312936	0.0143351
chr8_58529952_58529970_pos_477689	0.0143349
chr22_38068792_38068810_pos_310407	0.0143335
chr5_110916750_110916768_pos_390631	0.0143329
chr11_128390672_128390690_pos_108002	0.0143319
chr16_75733392_75733410_pos_195036	0.0143307
chr1_110188396_110188414_pos_26129	0.0143294
chr1_198268422_198268440_pos_37747	0.0143294
chr9_121317988_121318006_pos_506159	0.0143286
chr2_33241612_33241630_pos_248822	0.0143262
chr10_90913916_90913934_pos_72690	0.0143255
chr7_47475210_47475228_pos_452072	0.0143251
chr12_50241318_50241336_pos_119820	0.0143234
chr4_184449054_184449072_pos_374678	0.01432
chr19_33184348_33184366_pos_237383	0.0143193
chr1_56171110_56171128_pos_16086	0.0143189
chr17_16486580_16486598_pos_203131	0.0143183
chr16_84836216_84836234_pos_196389	0.0143181
chr9_109968196_109968214_pos_503926	0.0143181
chr15_92889910_92889928_pos_182088	0.0143169
chr3_196160112_196160130_pos_350819	0.0143165
chr16_85628333_85628351_pos_197089	0.0143156
chr5_60633516_60633534_pos_383918	0.0143151
chr1_33364538_33364556_pos_10697	0.014315
chr7_35262796_35262814_pos_449254	0.0143144
chr1_228369109_228369127_pos_46713	0.0143141
chr3_184160564_184160582_pos_346732	0.0143115
chr4_148053602_148053620_pos_369532	0.014311
chr10_30027288_30027306_pos_59458	0.0143101
chr3_8888192_8888210_pos_315027	0.0143101
chr11_10328564_10328582_pos_85916	0.0143095
chrX_55009052_55009070_pos_515863	0.014304
chr2_202451118_202451136_pos_276004	0.0143029
chr4_81600142_81600160_pos_361002	0.0143027
chr2_64655586_64655604_pos_256376	0.0143022
chr6_13239848_13239866_pos_412689	0.0143018
chr8_25243992_25244010_pos_471939	0.0143018
chr11_30595389_30595407_pos_90618	0.0143014
chr22_37193771_37193789_pos_310025	0.0143012
chr3_99544851_99544869_pos_332094	0.0142999
chr5_162198852_162198870_pos_404174	0.0142983
chr13_110448426_110448444_pos_147839	0.0142981
chr15_47946290_47946308_pos_168791	0.0142939
chr10_33901486_33901504_pos_61031	0.0142932
chr9_130631008_130631026_pos_509689	0.0142921
chr12_110564242_110564260_pos_130536	0.0142908
chr11_16933862_16933880_pos_88833	0.0142894
chr10_113177568_113177586_pos_79124	0.0142893
chr17_74301276_74301294_pos_216078	0.0142888
chr1_77988164_77988182_pos_20964	0.0142864
chr3_13559937_13559955_pos_316628	0.014286
chr14_64198696_64198714_pos_155290	0.0142854
chr11_126386970_126386988_pos_107663	0.0142846
chr1_234624230_234624248_pos_49317	0.0142804
chr1_3101672_3101690_pos_619	0.0142801
chr13_75369124_75369142_pos_143862	0.0142787
chr15_93982313_93982331_pos_182221	0.0142785
chr7_140059516_140059534_pos_464240	0.0142785
chr10_124943790_124943808_pos_82262	0.014277
chr10_6124856_6124874_pos_54023	0.0142769
chr9_89635338_89635356_pos_499405	0.0142758
chr2_226130374_226130392_pos_280847	0.0142749
chr6_12894074_12894092_pos_412473	0.0142711
chr11_64331956_64331974_pos_95557	0.0142709
chr1_117828329_117828347_pos_28138	0.0142706
chr1_232110926_232110944_pos_48226	0.0142701
chr1_66577030_66577048_pos_19714	0.0142695
chr8_23177484_23177502_pos_471556	0.0142686
chr10_50379880_50379898_pos_63187	0.0142679
chr2_120758632_120758650_pos_264729	0.014265
chr9_88694820_88694838_pos_499115	0.0142644
chr16_14497044_14497062_pos_187437	0.0142634
chr8_61035557_61035575_pos_478092	0.014263
chr19_6224511_6224529_pos_233876	0.0142623
chr13_32881402_32881420_pos_138305	0.0142613
chr13_30339572_30339590_pos_137474	0.0142596
chr2_43329860_43329878_pos_252170	0.0142592
chr9_121745166_121745184_pos_506642	0.0142592
chr3_31816009_31816027_pos_320181	0.0142589
chr6_16514396_16514414_pos_414320	0.0142568
chr4_113094944_113094962_pos_363993	0.0142567
chr15_43911326_43911344_pos_168302	0.0142546
chr11_114082612_114082630_pos_103637	0.0142535
chr11_12402851_12402869_pos_87233	0.0142529
chr2_107336282_107336300_pos_263049	0.0142515
chr11_16994072_16994090_pos_88924	0.0142506
chr5_158770669_158770687_pos_403486	0.01425
chr10_76323836_76323854_pos_68740	0.0142484
chr3_188712326_188712344_pos_348733	0.014248
chr13_44303622_44303640_pos_141030	0.0142474
chr12_22409462_22409480_pos_115985	0.0142452
chr6_139335194_139335212_pos_434119	0.0142421
chr10_86752546_86752564_pos_71661	0.0142414
chr16_21263869_21263887_pos_188436	0.0142401
chr10_91564694_91564712_pos_73176	0.0142366
chr1_226349902_226349920_pos_45946	0.0142365
chr15_71282246_71282264_pos_175956	0.0142357
chr17_50691928_50691946_pos_211195	0.0142357
chr8_1830004_1830022_pos_466384	0.0142356
chr5_137737614_137737632_pos_395706	0.0142354
chr4_144699868_144699886_pos_368661	0.014235
chr5_56465766_56465784_pos_382689	0.0142346
chr7_24708384_24708402_pos_446519	0.014233
chr10_128567839_128567857_pos_82991	0.0142312
chr2_86309450_86309468_pos_259963	0.0142312
chr14_76937698_76937716_pos_159665	0.0142307
chr3_11513824_11513842_pos_315669	0.0142295
chr11_118198456_118198474_pos_104998	0.0142291
chr3_114567812_114567830_pos_334230	0.0142277
chr5_73970728_73970746_pos_386305	0.0142268
chr10_50538902_50538920_pos_63286	0.0142242
chr11_468480_468498_pos_83978	0.0142227
chr18_12415806_12415824_pos_221850	0.0142217
chr3_64216888_64216906_pos_327570	0.0142215
chr9_129500112_129500130_pos_509186	0.0142183
chr2_69309836_69309854_pos_257790	0.0142162
chr17_56699536_56699554_pos_211648	0.014216
chr11_19903964_19903982_pos_89597	0.0142136
chr19_57339066_57339084_pos_241483	0.0142115
chr17_16462966_16462984_pos_203102	0.0142104
chr1_235094041_235094059_pos_49943	0.0142093
chr15_77577550_77577568_pos_178025	0.0142088
chr15_63000985_63001003_pos_172164	0.0142081
chr17_13887372_13887390_pos_202675	0.0142078
chr1_203441104_203441122_pos_39626	0.0142061
chr17_40446018_40446036_pos_207603	0.0142048
chr10_128527340_128527358_pos_82961	0.0142044
chr1_61055175_61055193_pos_17530	0.0142043
chr1_39178652_39178670_pos_11656	0.0142036
chr4_10119472_10119490_pos_353060	0.0142023
chr4_177862972_177862990_pos_373912	0.0142009
chr4_10578146_10578164_pos_353158	0.0142004
chr3_157134738_157134756_pos_343090	0.0141993
chr2_73971098_73971116_pos_258845	0.0141986
chr5_141514191_141514209_pos_397236	0.0141985
chr1_58884963_58884981_pos_16797	0.0141979
chr3_133474650_133474668_pos_339399	0.0141961
chr2_238391428_238391446_pos_284083	0.0141952
chr13_43269297_43269315_pos_140554	0.0141916
chr8_102535860_102535878_pos_482555	0.0141907
chr11_103736376_103736394_pos_102303	0.0141884
chr2_26961886_26961904_pos_246627	0.0141871
chr19_11189969_11189987_pos_234708	0.014187
chr12_110908838_110908856_pos_130648	0.014185
chr21_33660154_33660172_pos_299835	0.0141839
chr20_48707227_48707245_pos_294038	0.0141828
chr11_21827132_21827150_pos_89930	0.0141816
chr19_33507843_33507861_pos_237426	0.0141788
chr4_155675942_155675960_pos_371144	0.0141782
chr6_22448034_22448052_pos_416519	0.0141773
chr5_150491706_150491724_pos_401123	0.0141755
chr1_91745264_91745282_pos_23431	0.0141744
chr11_57213358_57213376_pos_94041	0.0141741
chr3_172126190_172126208_pos_345106	0.0141732
chr14_93944433_93944451_pos_162020	0.0141723
chr10_43942636_43942654_pos_62132	0.0141701
chr14_61753694_61753712_pos_155008	0.0141698
chr15_91897723_91897741_pos_181571	0.0141697
chr10_35447785_35447803_pos_61447	0.0141686
chr3_48426136_48426154_pos_324416	0.0141678
chr15_31274901_31274919_pos_165083	0.0141644
chr12_106284913_106284931_pos_128960	0.014161
chr5_143399168_143399186_pos_398671	0.0141606
chr10_92238678_92238696_pos_73567	0.0141594
chr11_30150633_30150651_pos_90474	0.0141586
chr5_137737685_137737703_pos_395707	0.014158
chr2_144583414_144583432_pos_267567	0.0141579
chr18_13183564_13183582_pos_221996	0.0141575
chr18_8341810_8341828_pos_220977	0.0141556
chr12_2286438_2286456_pos_111337	0.0141543
chr7_47385774_47385792_pos_452007	0.0141528
chr9_129550332_129550350_pos_509201	0.0141528
chr11_112856398_112856416_pos_103263	0.0141526
chr3_86988450_86988468_pos_331588	0.0141522
chrX_70480102_70480120_pos_516757	0.0141517
chr2_127874004_127874022_pos_265394	0.0141507
chr21_31899006_31899024_pos_299416	0.0141494
chr10_3472816_3472834_pos_52668	0.0141401
chr9_84946466_84946484_pos_498474	0.0141401
chr9_93912418_93912436_pos_500608	0.0141386
chr16_88464950_88464968_pos_198032	0.0141377
chr10_43822938_43822956_pos_61983	0.0141366
chr2_84973002_84973020_pos_259260	0.014133
chr7_16990250_16990268_pos_445242	0.0141328
chr10_29865864_29865882_pos_59363	0.014131
chr1_3170745_3170763_pos_677	0.0141301
chr2_237697794_237697812_pos_283662	0.0141297
chr6_43501571_43501589_pos_421532	0.0141297
chr13_40476734_40476752_pos_139935	0.0141272
chr1_237091068_237091086_pos_50622	0.014123
chr1_62382849_62382867_pos_18331	0.0141226
chr8_48431300_48431318_pos_476616	0.014122
chr1_41548336_41548354_pos_12697	0.0141198
chr7_116139248_116139266_pos_459606	0.0141194
chr1_61432756_61432774_pos_18023	0.014119
chr9_79742238_79742256_pos_497992	0.0141187
chr3_50516268_50516286_pos_324944	0.0141169
chr5_10303784_10303802_pos_377360	0.0141164
chr3_186962674_186962692_pos_347705	0.0141162
chr7_139648692_139648710_pos_464002	0.0141147
chr19_2675326_2675344_pos_232664	0.0141145
chr12_20561451_20561469_pos_115677	0.0141142
chr11_19578891_19578909_pos_89330	0.0141135
chr17_76692814_76692832_pos_216889	0.0141131
chr3_186280898_186280916_pos_347466	0.0141129
chr4_7911138_7911156_pos_352540	0.0141124
chr8_140591175_140591193_pos_489514	0.0141123
chr8_18387166_18387184_pos_469987	0.0141119
chr14_75310659_75310677_pos_159081	0.0141107
chr6_15516211_15516229_pos_413713	0.0141101
chr17_47905364_47905382_pos_210028	0.0141099
chr3_150736654_150736672_pos_342107	0.0141099
chr2_203562402_203562420_pos_276130	0.0141095
chr22_24521828_24521846_pos_305733	0.0141094
chr1_117673688_117673706_pos_28075	0.0141089
chr10_62278752_62278770_pos_65062	0.0141073
chr12_92037209_92037227_pos_125424	0.0141054
chr8_42498806_42498824_pos_476057	0.0141039
chr3_42843881_42843899_pos_322976	0.0141038
chr14_44419172_44419190_pos_151276	0.0141025
chr18_26335698_26335716_pos_224574	0.0141023
chr12_49820066_49820084_pos_119668	0.0141016
chr21_30987083_30987101_pos_299262	0.0141001
chr2_6987205_6987223_pos_242225	0.0141
chr16_11231474_11231492_pos_186880	0.0140994
chr4_15976668_15976686_pos_353794	0.0140992
chr8_93802864_93802882_pos_480477	0.0140989
chr16_88516758_88516776_pos_198098	0.0140976
chr15_78348010_78348028_pos_178334	0.0140972
chr8_70322969_70322987_pos_478797	0.0140971
chr10_8245271_8245289_pos_54372	0.0140961
chr3_128084384_128084402_pos_337943	0.0140958
chr18_1013900_1013918_pos_219669	0.0140945
chr4_25704068_25704086_pos_354963	0.0140942
chr5_159003514_159003532_pos_403602	0.0140939
chr13_110262834_110262852_pos_147443	0.0140929
chr4_119507008_119507026_pos_364880	0.0140929
chr15_85318511_85318529_pos_179577	0.0140924
chr17_3660307_3660325_pos_200355	0.0140906
chr2_217993978_217993996_pos_279220	0.0140901
chr12_48001292_48001310_pos_119241	0.0140899
chr17_82206131_82206149_pos_219132	0.0140895
chr20_58611784_58611802_pos_296653	0.014089
chr6_19906719_19906737_pos_415596	0.0140879
chr13_30341094_30341112_pos_137489	0.0140875
chr14_91369698_91369716_pos_161406	0.0140872
chr14_99334442_99334460_pos_162435	0.0140866
chr1_162626828_162626846_pos_31398	0.0140851
chr7_134834866_134834884_pos_462663	0.0140844
chr17_2230800_2230818_pos_200007	0.0140831
chr10_97542882_97542900_pos_74971	0.0140829
chr11_76579394_76579412_pos_99103	0.0140825
chr1_245792088_245792106_pos_51731	0.014081
chr6_36660846_36660864_pos_419350	0.0140809
chr6_85865364_85865382_pos_425968	0.0140802
chr19_5827956_5827974_pos_233603	0.014079
chr1_101307838_101307856_pos_25455	0.0140758
chr15_78825760_78825778_pos_178389	0.0140746
chr2_159149078_159149096_pos_269211	0.0140746
chr6_713147_713165_pos_408698	0.0140743
chr4_98517856_98517874_pos_362663	0.014074
chr11_33260911_33260929_pos_90909	0.0140713
chr10_14535628_14535646_pos_55930	0.0140708
chr9_132265670_132265688_pos_510762	0.014069
chr20_25250230_25250248_pos_289227	0.0140683
chr4_169650724_169650742_pos_372970	0.0140676
chr14_69625548_69625566_pos_157427	0.0140674
chr17_48050750_48050768_pos_210123	0.0140672
chr2_207833370_207833388_pos_277301	0.0140646
chr9_129697208_129697226_pos_509286	0.0140642
chr1_210291228_210291246_pos_42335	0.0140641
chr18_76455326_76455344_pos_231411	0.0140641
chr3_4867062_4867080_pos_314493	0.0140637
chr6_43990390_43990408_pos_421806	0.0140632
chr10_33332414_33332432_pos_60800	0.0140625
chr2_53944785_53944803_pos_254299	0.0140573
chr5_90135116_90135134_pos_388890	0.0140572
chr1_64892975_64892993_pos_19063	0.0140562
chr5_11013926_11013944_pos_377684	0.0140553
chr1_227428670_227428688_pos_46440	0.014055
chr21_33683404_33683422_pos_299838	0.0140518
chr1_3351076_3351094_pos_882	0.0140506
chr10_3816573_3816591_pos_53028	0.0140495
chr20_59222020_59222038_pos_296823	0.0140487
chr15_89199404_89199422_pos_180750	0.0140485
chr6_56958638_56958656_pos_424214	0.0140485
chr5_157559446_157559464_pos_403165	0.0140484
chr7_45293564_45293582_pos_451440	0.0140482
chr7_77734856_77734874_pos_455200	0.0140448
chr6_26331790_26331808_pos_417170	0.014042
chr11_32421298_32421316_pos_90791	0.0140411
chr11_8813670_8813688_pos_85514	0.0140406
chr7_151672793_151672811_pos_465424	0.0140405
chr9_90000165_90000183_pos_499616	0.0140396
chr12_89166219_89166237_pos_124904	0.0140395
chr11_128453188_128453206_pos_108095	0.0140393
chr5_68286628_68286646_pos_385512	0.0140385
chr16_78818886_78818904_pos_195330	0.0140375
chr7_16743485_16743503_pos_445199	0.0140371
chr6_131938252_131938270_pos_432184	0.014037
chr8_25855174_25855192_pos_472056	0.0140352
chr14_104785045_104785063_pos_164009	0.0140351
chr2_120292128_120292146_pos_264581	0.0140349
chr6_116008890_116008908_pos_429606	0.0140338
chr2_10585151_10585169_pos_243379	0.0140321
chr7_105714278_105714296_pos_458291	0.0140304
chr3_45967070_45967088_pos_323813	0.0140294
chr13_48543004_48543022_pos_141794	0.0140293
chr15_94397370_94397388_pos_182232	0.0140291
chr6_44041739_44041757_pos_421861	0.0140258
chr12_110253100_110253118_pos_130324	0.0140229
chr8_66521504_66521522_pos_478575	0.0140205
chr3_139534162_139534180_pos_340231	0.0140194
chr10_72308440_72308458_pos_67451	0.014018
chr15_49096472_49096490_pos_169112	0.0140167
chr3_47522328_47522346_pos_324235	0.0140164
chr15_41790870_41790888_pos_167693	0.0140162
chr2_46136666_46136684_pos_252949	0.0140156
chr9_4106876_4106894_pos_491490	0.0140145
chr5_141529224_141529242_pos_397290	0.0140115
chr1_202057088_202057106_pos_38848	0.0140103
chr4_76028320_76028338_pos_359753	0.0140102
chr8_21126908_21126926_pos_470863	0.0140084
chr10_4353248_4353266_pos_53455	0.0140059
chr1_184507856_184507874_pos_36706	0.0140058
chr4_176719160_176719178_pos_373897	0.0140048
chr4_140529336_140529354_pos_367686	0.0140039
chr4_173541841_173541859_pos_373473	0.0140037
chr14_67941827_67941845_pos_155896	0.0140035
chr20_57999585_57999603_pos_296536	0.0140032
chr7_106070314_106070332_pos_458404	0.014002
chr7_150972062_150972080_pos_465030	0.0140007
chr11_3865973_3865991_pos_84875	0.0140005
chr7_107968116_107968134_pos_458960	0.0140002
chr21_31174002_31174020_pos_299295	0.0139987
chr7_4748417_4748435_pos_443568	0.0139949
chr9_136573522_136573540_pos_511987	0.0139921
chr1_232457898_232457916_pos_48463	0.0139905
chr2_65031812_65031830_pos_256581	0.0139902
chr11_47916852_47916870_pos_93790	0.0139869
chr4_24470151_24470169_pos_354691	0.0139858
chr22_35586664_35586682_pos_309006	0.0139829
chr6_141562994_141563012_pos_434908	0.0139829
chr1_21956792_21956810_pos_6912	0.0139828
chr7_158865184_158865202_pos_466046	0.0139811
chr21_28729467_28729485_pos_298939	0.0139808
chr9_113615980_113615998_pos_505023	0.0139808
chrX_39721780_39721798_pos_514440	0.0139808
chr21_44855626_44855644_pos_302693	0.0139791
chr4_153228180_153228198_pos_370684	0.013979
chr13_75365906_75365924_pos_143832	0.0139771
chr18_36419630_36419648_pos_226007	0.013977
chrX_68685926_68685944_pos_516248	0.0139765
chr3_33358657_33358675_pos_320473	0.0139762
chr9_121272110_121272128_pos_506116	0.0139757
chr19_3057686_3057704_pos_232786	0.0139755
chr10_13882383_13882401_pos_55783	0.0139753
chr1_216616372_216616390_pos_43654	0.0139735
chr17_38414890_38414908_pos_206690	0.013973
chr8_38938565_38938583_pos_475149	0.0139713
chr4_7910532_7910550_pos_352536	0.0139712
chr10_75283452_75283470_pos_68394	0.013971
chr7_6256446_6256464_pos_444236	0.0139696
chr6_53326790_53326808_pos_423279	0.013969
chr7_117073056_117073074_pos_460019	0.0139676
chr10_90986492_90986510_pos_72872	0.0139673
chr3_24087092_24087110_pos_318450	0.0139656
chr15_74800332_74800350_pos_177248	0.0139636
chr6_144249168_144249186_pos_435579	0.0139633
chr8_121669495_121669513_pos_484886	0.0139627
chr4_168735421_168735439_pos_372555	0.0139626
chr6_138442206_138442224_pos_433636	0.0139609
chr6_37525550_37525568_pos_420076	0.0139606
chr3_16312180_16312198_pos_317396	0.0139605
chr18_12364392_12364410_pos_221807	0.0139595
chr22_35952796_35952814_pos_309415	0.013959
chr3_111738895_111738913_pos_333397	0.0139585
chr16_30400400_30400418_pos_189574	0.0139578
chr17_16477515_16477533_pos_203123	0.0139575
chr4_185116066_185116084_pos_374860	0.0139555
chr3_99938715_99938733_pos_332326	0.0139551
chr11_130435930_130435948_pos_108908	0.013955
chr2_98162857_98162875_pos_260822	0.013955
chr8_22695394_22695412_pos_471366	0.0139491
chr20_40470400_40470418_pos_292100	0.0139485
chr18_13559914_13559932_pos_222339	0.0139484
chr8_13087798_13087816_pos_468695	0.0139478
chr14_61419022_61419040_pos_154601	0.0139466
chr1_117371503_117371521_pos_28021	0.0139465
chr12_1204506_1204524_pos_110521	0.0139449
chr5_58922797_58922815_pos_383519	0.0139446
chr7_605178_605196_pos_442161	0.0139441
chr3_159711740_159711758_pos_343337	0.0139427
chr1_208220102_208220120_pos_41860	0.0139417
chr12_68539326_68539344_pos_123192	0.0139416
chr4_151436453_151436471_pos_370022	0.013941
chr16_11139558_11139576_pos_186830	0.0139406
chr18_9818356_9818374_pos_221262	0.0139406
chr5_66968078_66968096_pos_384788	0.0139402
chr7_35436346_35436364_pos_449447	0.0139401
chr6_85865292_85865310_pos_425967	0.0139393
chr2_111972980_111972998_pos_263970	0.0139389
chr7_100582616_100582634_pos_457303	0.0139385
chr11_16239422_16239440_pos_88472	0.0139379
chr2_219511792_219511810_pos_279687	0.0139372
chr12_59041588_59041606_pos_121641	0.013936
chr5_148966064_148966082_pos_399672	0.0139338
chr4_173516668_173516686_pos_373282	0.0139337
chr5_83435090_83435108_pos_388264	0.0139326
chr9_129559425_129559443_pos_509217	0.0139321
chr16_78816970_78816988_pos_195317	0.0139311
chr2_74849372_74849390_pos_259081	0.0139311
chr18_55521074_55521092_pos_228627	0.0139292
chr1_115355224_115355242_pos_27187	0.0139258
chr2_101517888_101517906_pos_261960	0.0139241
chr15_63057360_63057378_pos_172276	0.013924
chr7_132385593_132385611_pos_461979	0.013924
chr11_119366782_119366800_pos_105358	0.0139235
chr4_173514170_173514188_pos_373265	0.0139231
chr8_133556970_133556988_pos_488789	0.0139179
chr13_41915608_41915626_pos_140329	0.0139166
chr2_151900393_151900411_pos_268218	0.0139146
chr6_10404623_10404641_pos_411456	0.013914
chr12_2540486_2540504_pos_111606	0.0139136
chr6_125759338_125759356_pos_431473	0.0139117
chr2_86492224_86492242_pos_260021	0.0139108
chr10_124641428_124641446_pos_81956	0.0139085
chr4_80207414_80207432_pos_360929	0.0139078
chr10_62237760_62237778_pos_65057	0.0139069
chr10_133262062_133262080_pos_83895	0.0139066
chr1_214678552_214678570_pos_43591	0.0139057
chr3_124876452_124876470_pos_336837	0.0139054
chr14_33933480_33933498_pos_150780	0.0138931
chr5_172606523_172606541_pos_405969	0.0138931
chr2_24342730_24342748_pos_245951	0.0138925
chr1_61182300_61182318_pos_17736	0.0138923
chr7_51010393_51010411_pos_452839	0.0138914
chr7_87473152_87473170_pos_455850	0.0138892
chr1_220733174_220733192_pos_44748	0.0138882
chr1_22583198_22583216_pos_7041	0.0138847
chr10_12594840_12594858_pos_55378	0.0138843
chr10_61943296_61943314_pos_64723	0.0138837
chr5_158107870_158107888_pos_403316	0.0138827
chr6_111030770_111030788_pos_428464	0.0138814
chr11_68439804_68439822_pos_96865	0.0138809
chr22_46524603_46524621_pos_313425	0.0138791
chr12_5064642_5064660_pos_112808	0.0138763
chr7_129644810_129644828_pos_460862	0.0138747
chr3_177037412_177037430_pos_345618	0.0138727
chr2_213086154_213086172_pos_277627	0.0138716
chr18_48034052_48034070_pos_227161	0.013869
chr19_18292289_18292307_pos_236400	0.0138689
chr1_22471412_22471430_pos_6981	0.0138684
chr7_41190008_41190026_pos_450549	0.0138683
chr16_52861707_52861725_pos_190512	0.0138666
chr3_15325482_15325500_pos_317123	0.0138634
chr13_39577972_39577990_pos_139553	0.013861
chr22_46423146_46423164_pos_313353	0.0138601
chr10_69844432_69844450_pos_66216	0.0138596
chr2_18927936_18927954_pos_245101	0.0138596
chr12_11653290_11653308_pos_113754	0.0138593
chr1_64087824_64087842_pos_18848	0.0138585
chr7_44431236_44431254_pos_451272	0.0138572
chr10_33799898_33799916_pos_60975	0.0138569
chr16_86985212_86985230_pos_197449	0.0138563
chr1_208101214_208101232_pos_41655	0.0138543
chr9_134226318_134226336_pos_511281	0.013853
chr1_225445154_225445172_pos_45606	0.013851
chr6_43699600_43699618_pos_421594	0.0138487
chr1_203507450_203507468_pos_39678	0.013847
chr8_81370414_81370432_pos_479826	0.0138454
chr10_88152908_88152926_pos_71900	0.013845
chr4_183971613_183971631_pos_374391	0.0138447
chr19_18161546_18161564_pos_236365	0.0138431
chr6_11223862_11223880_pos_411805	0.013842
chr6_161229118_161229136_pos_439533	0.0138419
chr12_29732392_29732410_pos_117012	0.0138413
chr2_239294948_239294966_pos_284359	0.0138369
chr6_72862189_72862207_pos_424590	0.0138352
chr1_9859374_9859392_pos_2959	0.0138346
chr12_123398778_123398796_pos_133736	0.0138343
chr6_14477474_14477492_pos_413228	0.0138342
chr22_45757320_45757338_pos_313064	0.0138341
chr10_61993050_61993068_pos_64805	0.0138328
chr9_127845170_127845188_pos_508541	0.0138321
chr17_4838088_4838106_pos_200852	0.0138313
chr17_72123156_72123174_pos_215578	0.0138289
chr17_44543278_44543296_pos_208995	0.0138281
chr8_37844143_37844161_pos_474573	0.0138273
chr2_67650938_67650956_pos_257226	0.0138269
chr15_47506209_47506227_pos_168578	0.0138252
chr1_99549182_99549200_pos_24832	0.013825
chr17_1095546_1095564_pos_199040	0.0138218
chr2_74843542_74843560_pos_259067	0.0138217
chr7_129402582_129402600_pos_460803	0.0138214
chr12_115963286_115963304_pos_131813	0.013821
chr6_122798396_122798414_pos_430997	0.0138209
chr12_98401628_98401646_pos_127476	0.0138207
chr14_90545966_90545984_pos_160985	0.0138198
chr1_85576714_85576732_pos_22325	0.0138193
chr2_217850726_217850744_pos_278921	0.0138172
chr1_234702487_234702505_pos_49372	0.0138167
chr19_42281968_42281986_pos_238941	0.0138163
chr20_572118_572136_pos_285199	0.013816
chr17_81393829_81393847_pos_218813	0.0138142
chr8_123538349_123538367_pos_485459	0.0138138
chr2_62472122_62472140_pos_255960	0.0138137
chr5_68286282_68286300_pos_385507	0.0138133
chr9_125474420_125474438_pos_507493	0.0138107
chr1_66359628_66359646_pos_19559	0.0138094
chr10_122013324_122013342_pos_81206	0.0138091
chr22_21697510_21697528_pos_304905	0.0138089
chr15_61156522_61156540_pos_171418	0.0138086
chr5_37668730_37668748_pos_380337	0.0138048
chr11_14030708_14030726_pos_88018	0.0138043
chr7_74450023_74450041_pos_454522	0.0138029
chr3_184777834_184777852_pos_347099	0.0138026
chr11_115416515_115416533_pos_104199	0.0138024
chr2_39697328_39697346_pos_250550	0.0138021
chr18_63096717_63096735_pos_230423	0.013802
chr8_133437936_133437954_pos_488605	0.0138005
chr8_23298788_23298806_pos_471575	0.0137997
chr8_22383766_22383784_pos_471116	0.0137985
chr3_197393144_197393162_pos_351039	0.0137983
chr3_176296766_176296784_pos_345605	0.0137962
chr12_18753322_18753340_pos_114978	0.0137946
chr20_59937336_59937354_pos_296971	0.0137938
chr11_27014003_27014021_pos_90117	0.0137932
chr6_37240134_37240152_pos_419920	0.0137914
chr2_144502118_144502136_pos_267372	0.0137912
chr9_135952024_135952042_pos_511761	0.0137905
chr22_35997646_35997664_pos_309451	0.0137898
chr7_78176330_78176348_pos_455267	0.0137896
chr8_41311768_41311786_pos_475611	0.0137884
chr13_98544456_98544474_pos_146003	0.0137883
chr3_141308841_141308859_pos_340553	0.0137881
chr4_168621421_168621439_pos_372446	0.0137864
chr17_21167018_21167036_pos_204695	0.0137847
chr19_46739318_46739336_pos_239850	0.0137847
chr3_130727558_130727576_pos_339069	0.0137833
chr7_74034110_74034128_pos_454457	0.0137832
chr2_223054171_223054189_pos_280501	0.0137829
chr9_35696730_35696748_pos_495256	0.0137825
chr5_5795242_5795260_pos_376992	0.0137816
chr1_153777778_153777796_pos_29615	0.013781
chr11_65481504_65481522_pos_95950	0.0137807
chr14_22973821_22973839_pos_149250	0.01378
chr16_64287956_64287974_pos_192393	0.0137785
chr4_168811982_168812000_pos_372659	0.0137778
chr10_109996424_109996442_pos_77548	0.0137769
chr11_122305748_122305766_pos_106429	0.0137743
chr2_219119620_219119638_pos_279458	0.0137739
chr20_1898482_1898500_pos_285404	0.0137726
chr15_92902184_92902202_pos_182103	0.0137715
chr19_44822602_44822620_pos_239250	0.0137711
chr9_88953636_88953654_pos_499294	0.0137705
chr15_44038991_44039009_pos_168372	0.0137699
chr5_140297900_140297918_pos_397102	0.0137696
chr11_46414600_46414618_pos_93210	0.0137695
chr5_154472909_154472927_pos_402275	0.0137695
chr10_15320910_15320928_pos_56120	0.0137687
chr4_169063030_169063048_pos_372836	0.0137686
chr7_116554672_116554690_pos_459856	0.0137679
chr12_54370674_54370692_pos_120870	0.0137659
chr9_113675840_113675858_pos_505096	0.0137657
chr6_151291298_151291316_pos_437186	0.013763
chr22_49962598_49962616_pos_313953	0.0137614
chr4_8183578_8183596_pos_352721	0.0137613
chr13_80343120_80343138_pos_144805	0.0137606
chr2_32227301_32227319_pos_248330	0.0137601
chr4_182880470_182880488_pos_374079	0.0137597
chr9_74950366_74950384_pos_497532	0.0137594
chr15_68806922_68806940_pos_175096	0.0137518
chr6_81750750_81750768_pos_425320	0.0137506
chr3_49481828_49481846_pos_324691	0.0137505
chr8_85939696_85939714_pos_479923	0.0137487
chr1_164836306_164836324_pos_32125	0.0137479
chr9_130078702_130078720_pos_509458	0.0137477
chr11_121870636_121870654_pos_106187	0.0137474
chr15_31266571_31266589_pos_165062	0.0137468
chr17_76382406_76382424_pos_216697	0.0137459
chr3_61156198_61156216_pos_326989	0.0137449
chr9_134206114_134206132_pos_511262	0.0137444
chr20_8648002_8648020_pos_286596	0.0137441
chr7_150586846_150586864_pos_464820	0.0137436
chr3_37545296_37545314_pos_321054	0.0137428
chr1_145782510_145782528_pos_28387	0.0137421
chr16_57590925_57590943_pos_191762	0.0137414
chr2_106053210_106053228_pos_262963	0.0137413
chr2_67646116_67646134_pos_257213	0.0137408
chr11_128334942_128334960_pos_107953	0.0137404
chr10_121292576_121292594_pos_81033	0.0137389
chr1_2578564_2578582_pos_498	0.013738
chr15_92110365_92110383_pos_181855	0.0137378
chr3_139329504_139329522_pos_340221	0.0137376
chr12_121806636_121806654_pos_133119	0.0137373
chr12_89326695_89326713_pos_124942	0.0137342
chr8_22642026_22642044_pos_471330	0.0137341
chr5_152466276_152466294_pos_401984	0.0137338
chr3_122619387_122619405_pos_335573	0.0137337
chr13_97256836_97256854_pos_145479	0.0137327
chr18_5582304_5582322_pos_220316	0.0137309
chr3_73512050_73512068_pos_331025	0.0137301
chr2_159114938_159114956_pos_269120	0.01373
chr19_38734462_38734480_pos_238237	0.0137288
chr13_112606296_112606314_pos_148178	0.0137265
chr1_210357075_210357093_pos_42400	0.0137242
chr4_159225678_159225696_pos_371946	0.0137239
chr4_47730966_47730984_pos_356961	0.0137234
chr3_156751622_156751640_pos_342871	0.0137226
chr20_41249493_41249511_pos_292306	0.0137217
chr3_8887869_8887887_pos_315023	0.0137196
chr8_25308190_25308208_pos_471955	0.0137195
chr3_43393741_43393759_pos_323149	0.0137193
chr5_74643512_74643530_pos_386514	0.0137191
chr2_229980918_229980936_pos_281439	0.013719
chr2_27737412_27737430_pos_246755	0.0137187
chr9_87109236_87109254_pos_498816	0.0137178
chr3_143302788_143302806_pos_340923	0.0137172
chr1_95039840_95039858_pos_24639	0.0137157
chr6_75490922_75490940_pos_424914	0.0137155
chr15_76967408_76967426_pos_177637	0.0137152
chr10_32371298_32371316_pos_60377	0.0137143
chr6_17032206_17032224_pos_414659	0.0137136
chr9_96613198_96613216_pos_501649	0.0137135
chr2_39467938_39467956_pos_250299	0.0137116
chr2_207826079_207826097_pos_277287	0.0137111
chr8_688294_688312_pos_466293	0.0137109
chr2_238391272_238391290_pos_284082	0.0137083
chr6_35181069_35181087_pos_418715	0.0137064
chr3_65549098_65549116_pos_328195	0.0137055
chr7_94650340_94650358_pos_456657	0.0137053
chr15_31145412_31145430_pos_164991	0.013705
chr20_44142154_44142172_pos_292643	0.0137044
chr8_9518128_9518146_pos_467386	0.0137031
chr9_19123576_19123594_pos_494008	0.013703
chr1_229204914_229204932_pos_46917	0.0137012
chr18_47926570_47926588_pos_227107	0.0137004
chr2_219642154_219642172_pos_279863	0.0136999
chr1_61050452_61050470_pos_17482	0.0136991
chr10_74590514_74590532_pos_68201	0.0136978
chr16_84599704_84599722_pos_196313	0.0136976
chr4_128387032_128387050_pos_366456	0.0136946
chr2_88212734_88212752_pos_260143	0.0136936
chr10_89217170_89217188_pos_72221	0.0136932
chr4_169133998_169134016_pos_372886	0.0136928
chr11_45177426_45177444_pos_92763	0.0136906
chr11_47532822_47532840_pos_93673	0.0136906
chr19_47110650_47110668_pos_240112	0.0136885
chr17_64270194_64270212_pos_214045	0.0136865
chr5_142747174_142747192_pos_398018	0.0136865
chr1_147822423_147822441_pos_28840	0.0136851
chr4_7857242_7857260_pos_352403	0.0136851
chr1_61452730_61452748_pos_18089	0.0136847
chr4_95193782_95193800_pos_362581	0.0136829
chr22_38429658_38429676_pos_310622	0.0136823
chr18_22202049_22202067_pos_222868	0.0136817
chr10_5539334_5539352_pos_53788	0.0136811
chr2_231182094_231182112_pos_281572	0.0136788
chr7_71239746_71239764_pos_454114	0.0136783
chr11_29985320_29985338_pos_90461	0.0136782
chr2_43340130_43340148_pos_252206	0.0136782
chr17_76544788_76544806_pos_216840	0.0136777
chr14_77036793_77036811_pos_159867	0.013677
chr8_102108225_102108243_pos_482513	0.0136767
chr4_151691878_151691896_pos_370136	0.0136766
chr7_1668614_1668632_pos_442591	0.0136757
chr9_121320157_121320175_pos_506161	0.0136744
chr7_2641710_2641728_pos_443052	0.0136731
chr11_128235992_128236010_pos_107868	0.0136719
chr13_23290012_23290030_pos_135712	0.0136707
chr10_44209912_44209930_pos_62242	0.0136705
chr2_166494246_166494264_pos_270615	0.0136696
chr2_133652648_133652666_pos_266040	0.0136682
chr4_38056256_38056274_pos_355806	0.0136668
chr2_178630834_178630852_pos_272813	0.0136665
chr4_184390414_184390432_pos_374612	0.0136644
chr12_65562120_65562138_pos_122459	0.0136641
chr2_236941544_236941562_pos_282983	0.0136633
chr5_54470272_54470290_pos_381894	0.0136623
chr2_167189965_167189983_pos_270641	0.0136604
chr1_115408846_115408864_pos_27218	0.0136601
chr13_110542398_110542416_pos_147944	0.0136595
chr10_101962312_101962330_pos_75912	0.0136587
chr2_45930680_45930698_pos_252801	0.0136568
chr1_231642902_231642920_pos_47895	0.0136567
chr8_52616436_52616454_pos_477013	0.0136543
chr16_3962926_3962944_pos_185498	0.0136541
chr11_125343836_125343854_pos_107230	0.013654
chr5_148697622_148697640_pos_399458	0.0136525
chr14_23443012_23443030_pos_149510	0.013652
chr7_5457890_5457908_pos_443728	0.0136517
chr10_78450612_78450630_pos_69451	0.0136514
chr5_31962496_31962514_pos_379332	0.0136504
chr17_31843216_31843234_pos_206110	0.0136496
chr2_47002928_47002946_pos_253694	0.0136474
chr2_124537604_124537622_pos_265089	0.0136466
chr6_30207536_30207554_pos_417560	0.0136447
chr5_145979278_145979296_pos_398979	0.013643
chr2_130387071_130387089_pos_265782	0.0136418
chr4_22487669_22487687_pos_354198	0.0136408
chr1_117128816_117128834_pos_27962	0.0136407
chr3_129592976_129592994_pos_338807	0.013639
chr16_46726812_46726830_pos_189777	0.0136382
chr11_111693890_111693908_pos_102787	0.0136375
chr13_80167082_80167100_pos_144699	0.0136375
chr6_75464057_75464075_pos_424872	0.0136373
chr9_114238810_114238828_pos_505322	0.0136363
chr16_7335109_7335127_pos_186234	0.0136356
chr10_24721696_24721714_pos_58307	0.013633
chr8_30427656_30427674_pos_473807	0.0136318
chr19_12913254_12913272_pos_234923	0.0136306
chr6_122182118_122182136_pos_430973	0.0136303
chr7_134856696_134856714_pos_462709	0.0136278
chr3_9068248_9068266_pos_315141	0.0136276
chr15_85407943_85407961_pos_179746	0.013625
chr4_86977913_86977931_pos_361548	0.0136229
chr1_245159957_245159975_pos_51326	0.0136227
chr1_66545506_66545524_pos_19683	0.0136224
chr5_181045146_181045164_pos_408557	0.0136223
chr10_29538006_29538024_pos_59064	0.0136211
chr16_72992406_72992424_pos_194246	0.0136211
chr10_49242386_49242404_pos_63032	0.0136209
chr11_75946924_75946942_pos_98868	0.0136206
chr11_72240437_72240455_pos_97581	0.0136194
chr7_80630814_80630832_pos_455439	0.0136175
chr20_19996888_19996906_pos_288465	0.0136164
chr6_137879184_137879202_pos_433505	0.0136161
chr15_61156410_61156428_pos_171416	0.0136124
chr9_7147727_7147745_pos_491930	0.0136103
chr9_2267310_2267328_pos_491145	0.0136098
chr14_54173873_54173891_pos_152560	0.0136092
chr7_30279261_30279279_pos_448074	0.0136053
chr8_10409218_10409236_pos_467478	0.0136044
chr10_45626544_45626562_pos_62603	0.0136023
chr2_226631982_226632000_pos_280881	0.0136007
chr3_177179702_177179720_pos_345642	0.0136006
chr4_52984444_52984462_pos_357755	0.0136004
chr1_237211195_237211213_pos_50741	0.0136001
chr8_102898136_102898154_pos_482792	0.0135992
chr6_35047332_35047350_pos_418607	0.0135975
chr1_84795820_84795838_pos_21873	0.0135967
chr1_153783561_153783579_pos_29627	0.0135965
chr19_11378446_11378464_pos_234773	0.0135954
chr22_36371060_36371078_pos_309797	0.0135942
chr9_97624506_97624524_pos_501814	0.0135921
chr10_124879420_124879438_pos_82246	0.0135919
chr3_64927882_64927900_pos_327975	0.0135915
chr6_118293398_118293416_pos_429956	0.0135906
chr10_103840572_103840590_pos_76964	0.0135902
chr4_119518254_119518272_pos_364894	0.0135892
chr10_69360834_69360852_pos_65989	0.0135885
chr17_59786312_59786330_pos_213027	0.0135871
chr5_66718066_66718084_pos_384619	0.0135859
chr18_56200439_56200457_pos_228846	0.0135853
chr5_56660094_56660112_pos_382845	0.0135845
chr3_123650323_123650341_pos_336183	0.0135843
chr10_3775099_3775117_pos_52874	0.0135835
chr2_12713080_12713098_pos_243968	0.013582
chr8_102601532_102601550_pos_482605	0.0135806
chr16_59211168_59211186_pos_192307	0.0135805
chr11_91133136_91133154_pos_100804	0.0135802
chr1_91799242_91799260_pos_23481	0.0135796
chr5_79971426_79971444_pos_387510	0.0135795
chr18_26059584_26059602_pos_224568	0.0135782
chr8_11754012_11754030_pos_468468	0.0135748
chr21_31531482_31531500_pos_299364	0.0135745
chr18_22356766_22356784_pos_223172	0.0135722
chr15_64522091_64522109_pos_172829	0.0135719
chr9_133239296_133239314_pos_510963	0.0135719
chr11_20111067_20111085_pos_89889	0.0135707
chr10_110758636_110758654_pos_78454	0.0135703
chr11_27430012_27430030_pos_90301	0.0135701
chr2_163734138_163734156_pos_270411	0.0135667
chr2_222397562_222397580_pos_280287	0.0135647
chr10_63644554_63644572_pos_65381	0.0135643
chr12_19885654_19885672_pos_115398	0.0135627
chr5_126370947_126370965_pos_393704	0.0135618
chr9_124832712_124832730_pos_507365	0.0135617
chr4_18109288_18109306_pos_354058	0.013561
chr10_62638225_62638243_pos_65126	0.0135609
chr6_125612724_125612742_pos_431385	0.0135609
chr9_127544048_127544066_pos_508361	0.013559
chr9_115944704_115944722_pos_505565	0.013557
chr2_106021030_106021048_pos_262940	0.0135559
chr14_50038671_50038689_pos_151502	0.0135527
chr16_85004637_85004655_pos_196479	0.0135523
chr1_9067078_9067096_pos_2565	0.0135516
chr21_16212072_16212090_pos_298010	0.0135498
chr10_110388672_110388690_pos_77886	0.0135493
chr13_32063807_32063825_pos_137996	0.0135472
chr7_460836_460854_pos_442011	0.013546
chr9_127311668_127311686_pos_508222	0.0135454
chr6_140080060_140080078_pos_434621	0.0135444
chr18_6429266_6429284_pos_220470	0.0135436
chr1_183281951_183281969_pos_35974	0.0135415
chr6_72745773_72745791_pos_424514	0.0135396
chr4_142402364_142402382_pos_368261	0.0135392
chr5_207669_207687_pos_376239	0.0135382
chr14_64721416_64721434_pos_155491	0.0135377
chr15_62683676_62683694_pos_171847	0.0135376
chr10_44804207_44804225_pos_62325	0.013536
chr2_128321964_128321982_pos_265500	0.0135353
chr11_22703294_22703312_pos_89980	0.0135313
chr1_85224009_85224027_pos_22025	0.0135312
chr15_31269075_31269093_pos_165069	0.0135312
chr5_92908107_92908125_pos_389150	0.0135301
chr5_37668046_37668064_pos_380333	0.0135299
chr2_148615586_148615604_pos_267893	0.013525
chr2_159755992_159756010_pos_269425	0.0135224
chr11_73359576_73359594_pos_98117	0.0135188
chr12_5242984_5243002_pos_112859	0.013518
chr4_120754718_120754736_pos_365052	0.0135179
chr5_78575044_78575062_pos_387033	0.0135175
chr5_139392646_139392664_pos_396398	0.013516
chr14_34060840_34060858_pos_150907	0.0135158
chr1_169129574_169129592_pos_33251	0.0135151
chr8_58066936_58066954_pos_477556	0.0135147
chr10_11757203_11757221_pos_55192	0.0135134
chr17_38460370_38460388_pos_206779	0.0135133
chr12_120245018_120245036_pos_132612	0.0135123
chr10_74928948_74928966_pos_68292	0.0135116
chr10_112471966_112471984_pos_78697	0.01351
chr1_58968826_58968844_pos_16836	0.0135087
chr15_57510867_57510885_pos_170292	0.0135075
chr15_99711732_99711750_pos_184119	0.0135074
chr20_38209350_38209368_pos_291757	0.013507
chr3_133944056_133944074_pos_339492	0.0135064
chr3_123749904_123749922_pos_336290	0.0135063
chr8_102585882_102585900_pos_482586	0.0135062
chr9_129315180_129315198_pos_509048	0.0135062
chr18_456445_456463_pos_219600	0.0135029
chr10_70560947_70560965_pos_66505	0.0134995
chr13_40439218_40439236_pos_139889	0.0134988
chr21_40404684_40404702_pos_301773	0.0134981
chr10_124064112_124064130_pos_81813	0.0134975
chr2_207160415_207160433_pos_277062	0.013496
chr3_194578248_194578266_pos_350026	0.0134945
chr1_114236024_114236042_pos_26939	0.0134938
chr3_37453769_37453787_pos_320927	0.0134937
chr17_47275576_47275594_pos_209934	0.0134927
chr16_21073466_21073484_pos_188396	0.0134903
chr12_42569430_42569448_pos_117692	0.0134893
chr10_119422138_119422156_pos_80805	0.0134878
chr1_15100602_15100620_pos_4814	0.0134867
chr10_122079290_122079308_pos_81259	0.0134847
chrX_110421078_110421096_pos_517612	0.0134838
chr2_62664873_62664891_pos_256000	0.0134807
chr7_121019205_121019223_pos_460152	0.0134772
chr4_108512678_108512696_pos_363598	0.013476
chr2_56289427_56289445_pos_255220	0.0134739
chr8_86391797_86391815_pos_479971	0.0134721
chr1_64478952_64478970_pos_18929	0.013472
chr13_44431470_44431488_pos_141164	0.0134705
chr1_203303500_203303518_pos_39479	0.0134702
chr2_119496104_119496122_pos_264460	0.0134694
chr3_192868256_192868274_pos_349343	0.0134685
chrX_23900184_23900202_pos_513815	0.013466
chr15_47517467_47517485_pos_168595	0.0134638
chr9_110153164_110153182_pos_504202	0.0134616
chr6_151044728_151044746_pos_437029	0.0134615
chr8_37871102_37871120_pos_474594	0.013461
chr20_48747720_48747738_pos_294057	0.0134607
chr22_26550304_26550322_pos_306231	0.0134607
chr3_101377863_101377881_pos_332607	0.0134606
chr18_10936778_10936796_pos_221635	0.0134603
chr8_93913218_93913236_pos_480521	0.0134602
chr9_7154043_7154061_pos_491948	0.013457
chr22_32950612_32950630_pos_308479	0.0134522
chr17_45338530_45338548_pos_209630	0.0134518
chr20_17874198_17874216_pos_287860	0.0134514
chr11_8715086_8715104_pos_85391	0.0134491
chr11_96325226_96325244_pos_101777	0.0134465
chr21_32569880_32569898_pos_299668	0.0134461
chr13_75788534_75788552_pos_144106	0.013445
chr9_121699422_121699440_pos_506578	0.0134404
chr21_16457522_16457540_pos_298163	0.013437
chr17_74998690_74998708_pos_216213	0.013436
chr18_57882044_57882062_pos_229153	0.0134326
chr13_23558968_23558986_pos_135915	0.0134317
chr2_30416790_30416808_pos_247885	0.0134313
chrX_134737148_134737166_pos_518508	0.0134309
chr1_152112569_152112587_pos_29488	0.0134271
chr6_163983754_163983772_pos_440625	0.0134261
chr16_75317396_75317414_pos_194901	0.0134255
chr8_22485696_22485714_pos_471220	0.0134255
chr13_44175089_44175107_pos_140896	0.0134244
chr17_47905223_47905241_pos_210026	0.0134239
chr12_70544030_70544048_pos_123479	0.0134231
chr4_150116116_150116134_pos_369764	0.0134228
chr2_47272487_47272505_pos_253968	0.0134223
chr2_217037346_217037364_pos_278425	0.0134202
chr6_13078892_13078910_pos_412628	0.01342
chr17_55577176_55577194_pos_211512	0.0134191
chr5_15704070_15704088_pos_378526	0.0134188
chr10_13890830_13890848_pos_55793	0.0134173
chr11_8959802_8959820_pos_85597	0.0134171
chr7_22113244_22113262_pos_445915	0.0134171
chr2_46171866_46171884_pos_252988	0.0134164
chr15_92617609_92617627_pos_181931	0.0134153
chr3_11380634_11380652_pos_315524	0.0134152
chr10_71740272_71740290_pos_66990	0.0134146
chr1_27561062_27561080_pos_9193	0.0134137
chr2_16317398_16317416_pos_244482	0.0134132
chr11_73388956_73388974_pos_98148	0.0134115
chr11_30855578_30855596_pos_90650	0.0134089
chr10_6399557_6399575_pos_54152	0.0134077
chr4_15402369_15402387_pos_353674	0.0134065
chr8_80144502_80144520_pos_479380	0.0134052
chr1_99535930_99535948_pos_24823	0.013405
chr4_113448092_113448110_pos_364139	0.0134049
chr3_46848640_46848658_pos_324049	0.0134019
chr16_84806340_84806358_pos_196373	0.0134015
chr2_119495476_119495494_pos_264457	0.0134013
chr6_107496220_107496238_pos_427528	0.0134012
chr15_73930604_73930622_pos_176832	0.0133976
chr6_152166048_152166066_pos_437305	0.0133973
chr1_110460440_110460458_pos_26185	0.0133966
chr11_47466768_47466786_pos_93653	0.0133963
chr14_89179050_89179068_pos_160533	0.0133959
chr6_28634846_28634864_pos_417397	0.0133923
chr8_11693118_11693136_pos_468157	0.0133917
chr2_33086610_33086628_pos_248646	0.0133901
chr14_31926200_31926218_pos_150207	0.0133895
chr15_81182748_81182766_pos_178848	0.0133882
chr10_51937964_51937982_pos_63594	0.0133881
chr2_163347470_163347488_pos_270183	0.0133849
chr7_16347472_16347490_pos_445085	0.0133843
chr11_20132524_20132542_pos_89914	0.0133839
chr17_12686138_12686156_pos_202472	0.0133818
chr4_178197924_178197942_pos_373932	0.0133807
chr1_221141712_221141730_pos_44910	0.0133793
chr8_126424593_126424611_pos_486662	0.013379
chr11_76803199_76803217_pos_99316	0.013378
chr13_97224714_97224732_pos_145362	0.0133762
chr9_68896738_68896756_pos_496401	0.0133754
chr3_178562564_178562582_pos_346253	0.0133752
chr10_49053692_49053710_pos_62942	0.0133735
chr12_123107256_123107274_pos_133633	0.0133719
chr6_85485168_85485186_pos_425957	0.01337
chr4_123827061_123827079_pos_365659	0.0133698
chr4_106116060_106116078_pos_363420	0.0133694
chr3_185932856_185932874_pos_347323	0.0133688
chr8_22990645_22990663_pos_471542	0.0133687
chr9_114249506_114249524_pos_505329	0.0133682
chr4_183859303_183859321_pos_374347	0.0133651
chr18_58619458_58619476_pos_229600	0.0133642
chr9_68537259_68537277_pos_496203	0.013362
chr6_39065428_39065446_pos_420366	0.0133592
chr4_23892811_23892829_pos_354461	0.013359
chr8_123622856_123622874_pos_485515	0.0133584
chr2_11342844_11342862_pos_243485	0.0133578
chr7_149599182_149599200_pos_464712	0.0133577
chr17_6752686_6752704_pos_201022	0.0133564
chr3_129718442_129718460_pos_338959	0.0133562
chr12_49552602_49552620_pos_119464	0.0133559
chr11_65500896_65500914_pos_96049	0.0133542
chr10_15321904_15321922_pos_56130	0.0133535
chr1_11178524_11178542_pos_3754	0.0133534
chr1_183813420_183813438_pos_36277	0.0133533
chr7_74466565_74466583_pos_454535	0.0133533
chr1_78103202_78103220_pos_21060	0.0133514
chr15_77474892_77474910_pos_177864	0.0133499
chr8_66120040_66120058_pos_478360	0.0133495
chr18_62450320_62450338_pos_230183	0.0133488
chr2_63817173_63817191_pos_256099	0.0133484
chr8_41713220_41713238_pos_475780	0.0133478
chr11_113162697_113162715_pos_103435	0.0133477
chr11_14422682_14422700_pos_88099	0.0133467
chr1_236051612_236051630_pos_50022	0.0133452
chr2_126666934_126666952_pos_265143	0.0133433
chr1_10823102_10823120_pos_3632	0.0133432
chr8_125427215_125427233_pos_486477	0.0133406
chr16_23907560_23907578_pos_188691	0.0133402
chr4_156944034_156944052_pos_371258	0.0133382
chr1_234842802_234842820_pos_49587	0.0133379
chr7_80795250_80795268_pos_455540	0.0133366
chr4_185138528_185138546_pos_374910	0.0133361
chr10_3046230_3046248_pos_52320	0.013336
chr9_12735705_12735723_pos_492152	0.0133359
chr20_59754058_59754076_pos_296866	0.0133354
chr17_9802478_9802496_pos_201897	0.0133346
chr2_47340344_47340362_pos_254016	0.0133342
chr13_110432174_110432192_pos_147814	0.0133324
chr10_71143542_71143560_pos_66707	0.0133316
chr19_19410770_19410788_pos_236844	0.0133313
chr3_190585974_190585992_pos_349061	0.013331
chr2_221268524_221268542_pos_280181	0.0133297
chr3_69786326_69786344_pos_329412	0.0133288
chr12_27194237_27194255_pos_116621	0.0133275
chr15_29921564_29921582_pos_164934	0.0133267
chr4_173748497_173748515_pos_373640	0.0133263
chr9_136512193_136512211_pos_511908	0.0133262
chr17_47279354_47279372_pos_209947	0.0133261
chr18_48167219_48167237_pos_227203	0.0133255
chr19_940844_940862_pos_232072	0.0133252
chr15_62794668_62794686_pos_171912	0.0133239
chr1_183281886_183281904_pos_35972	0.0133235
chr9_16522394_16522412_pos_493580	0.0133233
chr14_103872254_103872272_pos_163763	0.0133217
chr5_82339148_82339166_pos_387976	0.0133189
chr18_35050420_35050438_pos_225551	0.0133181
chr9_88605137_88605155_pos_499108	0.0133155
chr1_10541072_10541090_pos_3243	0.0133153
chr5_172871220_172871238_pos_406318	0.0133151
chr5_68257460_68257478_pos_385386	0.0133129
chr12_119704262_119704280_pos_132526	0.0133119
chr3_37563074_37563092_pos_321075	0.0133089
chr5_171953950_171953968_pos_405574	0.0133079
chr18_46413073_46413091_pos_227007	0.0133074
chr5_66326274_66326292_pos_384451	0.0133072
chr8_29529826_29529844_pos_473365	0.0133064
chr12_54368764_54368782_pos_120860	0.013303
chr10_48801300_48801318_pos_62876	0.0133024
chr12_85834656_85834674_pos_124715	0.0133011
chr15_98658114_98658132_pos_183046	0.0132994
chr18_48935374_48935392_pos_227826	0.0132991
chr5_32276386_32276404_pos_379487	0.0132986
chr2_168545772_168545790_pos_271006	0.0132978
chr11_134783459_134783477_pos_109982	0.0132975
chr14_85535546_85535564_pos_160339	0.0132951
chr5_107577610_107577628_pos_390303	0.013295
chr6_89978060_89978078_pos_426286	0.0132945
chr14_37697716_37697734_pos_151207	0.0132916
chr2_18740956_18740974_pos_245061	0.0132902
chr15_60359650_60359668_pos_171098	0.0132881
chr5_137959524_137959542_pos_395862	0.0132858
chr2_66577236_66577254_pos_257099	0.0132847
chr20_45359066_45359084_pos_293200	0.0132824
chr21_16426753_16426771_pos_298154	0.0132813
chr18_62612214_62612232_pos_230253	0.0132803
chr7_117157866_117157884_pos_460048	0.0132776
chr18_44777710_44777728_pos_226543	0.0132771
chr8_13270362_13270380_pos_468993	0.013277
chr10_63712355_63712373_pos_65449	0.0132763
chr22_38256772_38256790_pos_310515	0.0132761
chr3_121552536_121552554_pos_335428	0.0132755
chr1_164564470_164564488_pos_31700	0.0132749
chr15_52486211_52486229_pos_169677	0.0132739
chr2_160325994_160326012_pos_269630	0.0132736
chr1_204256102_204256120_pos_40136	0.0132724
chr16_64864304_64864322_pos_192430	0.0132714
chr3_58250352_58250370_pos_326788	0.0132706
chr4_108320166_108320184_pos_363562	0.0132702
chr2_26745906_26745924_pos_246577	0.0132692
chr1_91570176_91570194_pos_23189	0.0132674
chr9_716184_716202_pos_490914	0.0132666
chr12_25386642_25386660_pos_116196	0.0132658
chr1_907246_907264_pos_11	0.0132656
chr15_90367740_90367758_pos_181052	0.0132642
chr19_6801066_6801084_pos_234001	0.0132633
chr7_91685194_91685212_pos_456127	0.013263
chr7_130351404_130351422_pos_461169	0.0132618
chr2_30335156_30335174_pos_247717	0.0132612
chr5_173228808_173228826_pos_406616	0.0132594
chr17_2852286_2852304_pos_200136	0.0132573
chr3_186096466_186096484_pos_347356	0.0132571
chr2_86541394_86541412_pos_260026	0.0132568
chr12_95143386_95143404_pos_126922	0.0132566
chr1_8077222_8077240_pos_1852	0.0132564
chr6_52570474_52570492_pos_423061	0.0132546
chr3_194879596_194879614_pos_350243	0.0132536
chr5_15021608_15021626_pos_378388	0.0132535
chr1_119747496_119747514_pos_28286	0.0132529
chr3_146280944_146280962_pos_341211	0.0132517
chr9_8865720_8865738_pos_492080	0.0132516
chr16_14212352_14212370_pos_187364	0.0132512
chr5_74327129_74327147_pos_386391	0.0132507
chr8_11713948_11713966_pos_468295	0.013249
chr1_15008928_15008946_pos_4774	0.0132485
chr14_61553160_61553178_pos_154862	0.0132476
chr1_203142635_203142653_pos_39413	0.0132466
chr10_97759536_97759554_pos_75094	0.0132464
chr1_47769634_47769652_pos_14356	0.013245
chr5_173915570_173915588_pos_407345	0.0132437
chr8_27675262_27675280_pos_472754	0.0132437
chr2_38599182_38599200_pos_250165	0.0132433
chr6_125422088_125422106_pos_431296	0.0132429
chr3_128813442_128813460_pos_338412	0.0132428
chr6_56808790_56808808_pos_424115	0.0132424
chr9_113523668_113523686_pos_504872	0.013241
chr15_67942186_67942204_pos_174394	0.0132409
chr3_194141566_194141584_pos_349662	0.0132387
chr6_45970168_45970186_pos_422294	0.013238
chr21_45299765_45299783_pos_302994	0.0132379
chr14_23910775_23910793_pos_149603	0.0132348
chr20_59586257_59586275_pos_296841	0.013234
chr6_21587750_21587768_pos_416072	0.0132334
chr7_148540218_148540236_pos_464673	0.0132319
chr5_36878936_36878954_pos_380322	0.013231
chr17_78899548_78899566_pos_218168	0.0132302
chr17_43175324_43175342_pos_208367	0.0132268
chr8_51721133_51721151_pos_476960	0.0132262
chr2_64768184_64768202_pos_256429	0.0132255
chr6_111973424_111973442_pos_429052	0.0132255
chr6_138869486_138869504_pos_433927	0.0132254
chr6_13398012_13398030_pos_412855	0.0132242
chr4_147829658_147829676_pos_369399	0.0132235
chr1_204889817_204889835_pos_40463	0.013222
chr11_75279564_75279582_pos_98476	0.0132212
chr11_114194218_114194236_pos_103859	0.0132204
chr19_45166992_45167010_pos_239348	0.0132203
chr8_10426500_10426518_pos_467498	0.0132203
chr13_79911044_79911062_pos_144590	0.0132194
chr11_34311245_34311263_pos_91282	0.013216
chr19_44869018_44869036_pos_239285	0.0132148
chr7_50724772_50724790_pos_452803	0.0132145
chr3_127043418_127043436_pos_337609	0.0132138
chr7_20403593_20403611_pos_445734	0.0132136
chr17_77223810_77223828_pos_217158	0.0132129
chr2_10369976_10369994_pos_243298	0.013212
chr8_120530138_120530156_pos_484686	0.0132116
chr1_59220516_59220534_pos_16989	0.013211
chr1_38000634_38000652_pos_11449	0.01321
chr9_69180972_69180990_pos_496621	0.0132079
chr11_30488836_30488854_pos_90581	0.0132074
chr3_191356688_191356706_pos_349093	0.0132067
chr22_29834068_29834086_pos_307493	0.013206
chr1_43344468_43344486_pos_13324	0.0132047
chr12_62714842_62714860_pos_121843	0.0132033
chr22_27634558_27634576_pos_306533	0.013203
chr7_47327887_47327905_pos_451885	0.0132024
chr12_32446930_32446948_pos_117300	0.0132023
chrX_11100690_11100708_pos_512767	0.0132015
chr20_49775326_49775344_pos_294413	0.0132002
chr12_94308765_94308783_pos_126735	0.0131985
chr5_78699852_78699870_pos_387170	0.0131985
chr19_3108858_3108876_pos_232799	0.0131969
chr1_92805028_92805046_pos_23624	0.0131956
chr10_91558014_91558032_pos_73162	0.0131953
chr10_59315636_59315654_pos_63963	0.0131941
chr18_63883001_63883019_pos_230583	0.0131941
chr2_217248373_217248391_pos_278523	0.0131938
chr4_183407159_183407177_pos_374191	0.0131914
chr14_74916722_74916740_pos_158843	0.0131909
chr15_60620910_60620928_pos_171229	0.0131908
chr14_93748232_93748250_pos_161971	0.0131901
chr3_169388054_169388072_pos_344032	0.0131888
chr15_37000979_37000997_pos_166289	0.0131865
chr9_131608662_131608680_pos_510328	0.0131861
chr12_119091103_119091121_pos_132358	0.0131858
chr18_6059088_6059106_pos_220394	0.0131837
chr19_17553332_17553350_pos_236282	0.0131827
chr11_113873208_113873226_pos_103562	0.0131824
chr5_102809276_102809294_pos_389870	0.0131808
chr11_45881260_45881278_pos_92987	0.0131799
chr19_44753598_44753616_pos_239182	0.0131775
chr3_29513198_29513216_pos_319525	0.0131775
chr7_128833874_128833892_pos_460718	0.013177
chr22_31254184_31254202_pos_307888	0.0131745
chr6_6975962_6975980_pos_410826	0.0131739
chr1_174884146_174884164_pos_34205	0.013173
chr16_48536322_48536340_pos_189974	0.0131723
chr8_26923387_26923405_pos_472586	0.013171
chr12_69620404_69620422_pos_123332	0.0131688
chr2_96907000_96907018_pos_260653	0.0131685
chr18_22320952_22320970_pos_223078	0.0131684
chr9_114214350_114214368_pos_505296	0.0131674
chr1_41812163_41812181_pos_12830	0.013167
chr7_42964860_42964878_pos_450826	0.0131666
chr2_103004690_103004708_pos_262488	0.0131627
chr2_229409754_229409772_pos_281378	0.0131624
chr19_55111644_55111662_pos_241288	0.013162
chr14_75341699_75341717_pos_159105	0.0131601
chr5_57179074_57179092_pos_382921	0.0131577
chr5_97116220_97116238_pos_389653	0.0131573
chr5_1140448_1140466_pos_376483	0.0131546
chr6_14638894_14638912_pos_413280	0.013154
chrX_69222360_69222378_pos_516587	0.0131494
chr20_35619723_35619741_pos_290739	0.0131487
chr14_68689254_68689272_pos_156798	0.0131486
chr6_105263905_105263923_pos_427158	0.0131486
chr4_185792862_185792880_pos_375360	0.0131471
chr22_25013748_25013766_pos_305878	0.0131462
chr10_125156493_125156511_pos_82583	0.013146
chr12_53197748_53197766_pos_120626	0.0131453
chr6_163210042_163210060_pos_439838	0.0131452
chr22_36410055_36410073_pos_309878	0.0131396
chr6_41371685_41371703_pos_420729	0.0131396
chr4_153157814_153157832_pos_370629	0.0131393
chr10_62585470_62585488_pos_65097	0.0131366
chr3_71239794_71239812_pos_330069	0.0131355
chr3_172857222_172857240_pos_345455	0.0131345
chr7_98822727_98822745_pos_457020	0.0131343
chr18_58494055_58494073_pos_229453	0.0131321
chr22_39968850_39968868_pos_311175	0.013132
chr2_227864658_227864676_pos_281218	0.0131313
chr3_152291666_152291684_pos_342291	0.0131308
chr2_191864904_191864922_pos_274788	0.0131302
chr6_123634670_123634688_pos_431095	0.0131301
chr12_11652416_11652434_pos_113742	0.0131298
chr1_44496894_44496912_pos_13708	0.0131296
chr10_33662133_33662151_pos_60929	0.0131293
chr10_114041274_114041292_pos_79442	0.0131292
chr5_1101892_1101910_pos_376390	0.0131284
chr4_153554807_153554825_pos_370895	0.013127
chr12_95205952_95205970_pos_126988	0.0131242
chr1_216937832_216937850_pos_43838	0.0131238
chr11_72703458_72703476_pos_97666	0.013122
chr15_24859862_24859880_pos_164398	0.0131215
chr9_34073329_34073347_pos_494844	0.0131211
chr9_93201844_93201862_pos_500476	0.0131204
chr13_112704524_112704542_pos_148223	0.0131185
chr5_82315659_82315677_pos_387927	0.0131169
chr9_129577090_129577108_pos_509252	0.0131168
chr8_98179572_98179590_pos_481638	0.0131166
chr1_147781268_147781286_pos_28816	0.0131144
chr11_79244495_79244513_pos_99904	0.0131076
chr1_10820691_10820709_pos_3621	0.0131062
chr4_124121836_124121854_pos_365891	0.0131057
chr4_48048090_48048108_pos_357138	0.013104
chr14_54627835_54627853_pos_152688	0.0131039
chr2_102051182_102051200_pos_262291	0.0131033
chr22_46465578_46465596_pos_313395	0.0131022
chr15_49096620_49096638_pos_169114	0.013101
chr1_237154272_237154290_pos_50687	0.0131008
chr5_34496496_34496514_pos_379805	0.0131007
chr20_36439858_36439876_pos_290915	0.0130982
chr2_61948880_61948898_pos_255692	0.0130975
chr21_42097332_42097350_pos_302070	0.0130959
chr5_179765558_179765576_pos_408443	0.0130937
chr2_1592316_1592334_pos_241619	0.013093
chr6_30814486_30814504_pos_417758	0.0130926
chr1_147762946_147762964_pos_28804	0.0130923
chr6_163341899_163341917_pos_440059	0.0130922
chr9_86764734_86764752_pos_498650	0.0130919
chr3_51538636_51538654_pos_325087	0.0130886
chr3_119636406_119636424_pos_334819	0.0130881
chr2_126658552_126658570_pos_265115	0.0130877
chr5_43105944_43105962_pos_381370	0.013082
chr8_20288246_20288264_pos_470776	0.0130806
chr6_43121614_43121632_pos_421398	0.01308
chr11_130454654_130454672_pos_108956	0.0130792
chr13_30365444_30365462_pos_137503	0.0130791
chr21_28338266_28338284_pos_298834	0.0130791
chr8_22915600_22915618_pos_471452	0.013079
chr15_47726304_47726322_pos_168698	0.0130788
chr8_123157118_123157136_pos_485227	0.0130787
chr14_61413802_61413820_pos_154578	0.013078
chr12_93361876_93361894_pos_126115	0.0130772
chr17_795048_795066_pos_198682	0.0130755
chr15_68156411_68156429_pos_174459	0.0130719
chr10_31134024_31134042_pos_59977	0.0130715
chr13_71244337_71244355_pos_143368	0.0130714
chr7_120186033_120186051_pos_460075	0.0130705
chr2_54461644_54461662_pos_254542	0.0130679
chr9_36316888_36316906_pos_495485	0.013067
chr16_15704766_15704784_pos_187585	0.0130654
chr1_41502393_41502411_pos_12585	0.0130636
chr5_149860857_149860875_pos_400752	0.0130592
chr5_54534038_54534056_pos_381941	0.0130574
chr21_33826079_33826097_pos_299917	0.013056
chr1_8570784_8570802_pos_2300	0.0130553
chr20_22796402_22796420_pos_288695	0.0130535
chr19_11142692_11142710_pos_234636	0.0130522
chr4_123352778_123352796_pos_365422	0.0130506
chr13_112730366_112730384_pos_148303	0.0130485
chr21_32253542_32253560_pos_299517	0.0130481
chr4_61545961_61545979_pos_359063	0.0130477
chr11_14538498_14538516_pos_88114	0.013047
chr16_85628157_85628175_pos_197087	0.0130463
chr2_188984729_188984747_pos_273920	0.0130457
chr1_36203838_36203856_pos_11193	0.0130454
chr2_64327896_64327914_pos_256260	0.0130448
chr9_81543845_81543863_pos_498068	0.0130444
chr9_124617605_124617623_pos_507273	0.0130427
chr4_26015592_26015610_pos_354991	0.013042
chr10_33233578_33233596_pos_60637	0.0130388
chr18_36392872_36392890_pos_225977	0.0130365
chr10_121437638_121437656_pos_81087	0.013035
chr1_101003224_101003242_pos_25238	0.0130344
chr12_115870088_115870106_pos_131798	0.0130343
chr4_151998878_151998896_pos_370337	0.0130314
chr4_54277760_54277778_pos_358238	0.0130302
chr7_102811648_102811666_pos_457898	0.0130295
chr6_159422192_159422210_pos_439098	0.0130279
chr8_21906152_21906170_pos_470981	0.0130264
chr10_122063412_122063430_pos_81251	0.0130259
chr6_113495836_113495854_pos_429382	0.0130246
chr4_119151442_119151460_pos_364809	0.0130228
chr18_50619918_50619936_pos_228174	0.0130223
chr12_1218654_1218672_pos_110550	0.013021
chr17_42928837_42928855_pos_208334	0.013021
chr2_197869202_197869220_pos_275349	0.0130204
chr8_13298420_13298438_pos_469031	0.0130197
chr1_176903598_176903616_pos_34530	0.0130171
chr1_202858938_202858956_pos_39266	0.0130168
chr3_179734488_179734506_pos_346490	0.0130165
chr22_46072174_46072192_pos_313148	0.0130163
chr3_12810344_12810362_pos_316236	0.0130153
chr2_170823400_170823418_pos_271350	0.0130148
chr6_150486366_150486384_pos_436720	0.013013
chr4_139551512_139551530_pos_367103	0.013011
chr16_88472849_88472867_pos_198041	0.0130093
chr12_15629176_15629194_pos_114808	0.0130074
chr9_75907516_75907534_pos_497621	0.0130065
chr2_178863894_178863912_pos_272931	0.0130062
chr10_29841094_29841112_pos_59336	0.0130057
chr11_121741889_121741907_pos_106135	0.0130019
chr17_49862870_49862888_pos_210611	0.0130014
chr6_138863518_138863536_pos_433891	0.0129993
chr6_2222104_2222122_pos_409173	0.0129989
chr5_149307502_149307520_pos_400038	0.0129959
chr1_181357021_181357039_pos_35450	0.0129936
chr20_37908288_37908306_pos_291339	0.012992
chr6_110588000_110588018_pos_428421	0.0129918
chr2_69660592_69660610_pos_257916	0.0129911
chr3_53375240_53375258_pos_325719	0.0129899
chr4_64402820_64402838_pos_359187	0.0129887
chr4_110611574_110611592_pos_363752	0.0129882
chr9_13652402_13652420_pos_492414	0.0129879
chr1_203467912_203467930_pos_39648	0.0129876
chr11_68879582_68879600_pos_96995	0.0129876
chr6_14639428_14639446_pos_413294	0.0129875
chr1_236495398_236495416_pos_50110	0.0129874
chr9_119963551_119963569_pos_505881	0.0129872
chr5_15704036_15704054_pos_378525	0.0129869
chr16_21509706_21509724_pos_188446	0.0129836
chr18_24234234_24234252_pos_224070	0.0129833
chr19_7197220_7197238_pos_234071	0.0129818
chr12_20077904_20077922_pos_115477	0.0129815
chr19_46972420_46972438_pos_240009	0.0129809
chr7_30837830_30837848_pos_448318	0.0129805
chr7_94374712_94374730_pos_456595	0.01298
chr3_48130840_48130858_pos_324373	0.0129797
chr17_57672362_57672380_pos_212315	0.0129795
chr21_25970822_25970840_pos_298428	0.0129795
chr5_173319050_173319068_pos_406940	0.0129761
chr1_156161574_156161592_pos_30325	0.0129748
chr15_77512952_77512970_pos_177956	0.0129731
chr3_125163938_125163956_pos_337127	0.012973
chr5_32932446_32932464_pos_379640	0.0129724
chr2_134492460_134492478_pos_266598	0.0129718
chr6_22821914_22821932_pos_416571	0.0129714
chr18_73691264_73691282_pos_230826	0.012971
chr12_45338384_45338402_pos_118165	0.0129701
chr1_145907656_145907674_pos_28442	0.0129698
chr12_110931334_110931352_pos_130681	0.0129689
chr5_14901867_14901885_pos_378319	0.0129687
chr17_67638146_67638164_pos_214816	0.012966
chr19_50381017_50381035_pos_240932	0.0129658
chr2_60533956_60533974_pos_255518	0.0129658
chr6_35267640_35267658_pos_418861	0.0129652
chr18_48027540_48027558_pos_227154	0.0129646
chr17_75371504_75371522_pos_216317	0.0129628
chr3_65597349_65597367_pos_328227	0.0129612
chr17_2061590_2061608_pos_199623	0.0129608
chr14_52844918_52844936_pos_152272	0.0129605
chr16_85517880_85517898_pos_196944	0.0129603
chr1_223835945_223835963_pos_45480	0.0129595
chr10_132520802_132520820_pos_83679	0.0129579
chr9_23590106_23590124_pos_494339	0.0129566
chrX_118508956_118508974_pos_517739	0.0129558
chr19_18160738_18160756_pos_236360	0.0129547
chr3_37771582_37771600_pos_321309	0.0129545
chr10_71233948_71233966_pos_66770	0.0129544
chr6_60679340_60679358_pos_424250	0.0129541
chr16_11328619_11328637_pos_186919	0.0129531
chr4_137664310_137664328_pos_366795	0.0129518
chr7_36165344_36165362_pos_449807	0.012951
chr4_158841668_158841686_pos_371765	0.0129507
chr1_237141688_237141706_pos_50664	0.01295
chr12_27615456_27615474_pos_116833	0.0129478
chr3_4351378_4351396_pos_314188	0.0129478
chr2_158459488_158459506_pos_268676	0.0129468
chr4_84916526_84916544_pos_361312	0.0129456
chr6_56542931_56542949_pos_423920	0.0129439
chr3_121596098_121596116_pos_335453	0.0129437
chr3_177338104_177338122_pos_345737	0.0129431
chr6_144560492_144560510_pos_435751	0.0129421
chrX_19545952_19545970_pos_513486	0.0129418
chr10_3107796_3107814_pos_52423	0.0129417
chr12_111407458_111407476_pos_130769	0.0129415
chr15_25798112_25798130_pos_164550	0.0129401
chr9_109422926_109422944_pos_503465	0.0129394
chr12_13173796_13173814_pos_114474	0.0129385
chr10_93212090_93212108_pos_73686	0.0129381
chr1_57724973_57724991_pos_16638	0.0129379
chr7_55130122_55130140_pos_453321	0.0129365
chr8_55844494_55844512_pos_477318	0.0129355
chr14_38404221_38404239_pos_151234	0.0129354
chr2_66833428_66833446_pos_257138	0.0129344
chr9_95025876_95025894_pos_501162	0.0129339
chr10_114698630_114698648_pos_80003	0.0129338
chr20_47218058_47218076_pos_293467	0.012932
chr1_61427599_61427617_pos_18013	0.0129315
chr10_33655724_33655742_pos_60916	0.0129313
chr17_78352910_78352928_pos_217875	0.0129312
chr17_81593275_81593293_pos_219030	0.0129297
chr2_100878144_100878162_pos_261487	0.0129297
chr12_19037725_19037743_pos_115027	0.0129287
chr3_4306705_4306723_pos_314174	0.0129286
chr21_26843306_26843324_pos_298654	0.0129278
chr10_101961862_101961880_pos_75911	0.0129264
chr2_66463488_66463506_pos_256912	0.0129259
chr17_77739182_77739200_pos_217431	0.0129248
chr10_7607052_7607070_pos_54315	0.0129237
chr16_48946247_48946265_pos_190054	0.0129232
chr3_131349796_131349814_pos_339113	0.0129208
chr1_94037120_94037138_pos_23957	0.0129196
chr9_125461676_125461694_pos_507467	0.0129182
chr15_92665518_92665536_pos_181973	0.0129169
chr1_205301515_205301533_pos_40563	0.0129168
chr5_34571560_34571578_pos_379925	0.012916
chr3_122988579_122988597_pos_335720	0.0129153
chr20_36729244_36729262_pos_291037	0.0129145
chr1_9318034_9318052_pos_2733	0.0129144
chr9_122347150_122347168_pos_506886	0.0129143
chrX_43861234_43861252_pos_515197	0.0129131
chr4_169062830_169062848_pos_372833	0.012913
chr4_152375210_152375228_pos_370511	0.0129126
chr22_32817782_32817800_pos_308325	0.0129116
chr10_113947334_113947352_pos_79353	0.0129105
chr7_100803689_100803707_pos_457354	0.0129095
chr7_159141079_159141097_pos_466181	0.0129078
chr17_9017150_9017168_pos_201695	0.0129076
chr6_11223924_11223942_pos_411806	0.0129074
chr12_111036137_111036155_pos_130715	0.0129071
chr7_115476274_115476292_pos_459586	0.0129067
chr13_113221179_113221197_pos_148618	0.0129047
chr8_38634001_38634019_pos_474887	0.0129046
chr1_94621464_94621482_pos_24296	0.0129039
chr2_217289886_217289904_pos_278544	0.0129032
chr2_3586010_3586028_pos_242005	0.012901
chr7_46605268_46605286_pos_451630	0.0128999
chr22_28027548_28027566_pos_306834	0.0128993
chr5_58075601_58075619_pos_383325	0.0128986
chr7_82409986_82410004_pos_455643	0.0128985
chr14_72692789_72692807_pos_158076	0.0128976
chr21_44855659_44855677_pos_302694	0.0128971
chr11_78350630_78350648_pos_99562	0.012897
chr15_78210068_78210086_pos_178269	0.0128967
chr6_158850702_158850720_pos_438999	0.0128945
chr16_29595195_29595213_pos_189490	0.0128937
chr2_12538292_12538310_pos_243923	0.0128932
chr1_228938640_228938658_pos_46833	0.0128913
chr9_127506040_127506058_pos_508306	0.0128903
chr10_13660152_13660170_pos_55585	0.0128895
chr5_172931100_172931118_pos_406444	0.0128883
chr6_145148350_145148368_pos_435813	0.0128882
chr10_112746465_112746483_pos_78730	0.0128838
chr12_49945725_49945743_pos_119725	0.012883
chr17_78733560_78733578_pos_218035	0.0128823
chr19_41456156_41456174_pos_238791	0.0128821
chr6_121848708_121848726_pos_430793	0.0128816
chr1_214352118_214352136_pos_43473	0.012881
chr10_91887289_91887307_pos_73485	0.0128808
chr5_172766976_172766994_pos_406190	0.0128807
chrX_153507757_153507775_pos_519192	0.0128806
chr20_31676090_31676108_pos_289498	0.0128794
chr5_66891438_66891456_pos_384742	0.0128758
chr15_74037048_74037066_pos_176903	0.0128755
chr20_19981168_19981186_pos_288432	0.0128746
chr1_16145502_16145520_pos_5381	0.0128741
chr1_44250248_44250266_pos_13597	0.0128736
chr2_70122000_70122018_pos_258083	0.0128736
chr8_11015784_11015802_pos_467685	0.0128704
chr2_46377306_46377324_pos_253230	0.0128703
chr12_104712644_104712662_pos_128140	0.0128693
chr19_15195682_15195700_pos_235472	0.0128692
chr9_98017418_98017436_pos_501872	0.0128688
chr2_237321828_237321846_pos_283251	0.0128678
chr10_69458618_69458636_pos_66046	0.0128662
chr8_31106545_31106563_pos_474071	0.0128662
chr12_117033748_117033766_pos_132143	0.0128658
chr9_105401830_105401848_pos_502584	0.0128638
chr6_112214868_112214886_pos_429142	0.01286
chr17_28338792_28338810_pos_205180	0.0128596
chr9_5557960_5557978_pos_491726	0.0128594
chr8_119553758_119553776_pos_484481	0.012857
chr4_94486572_94486590_pos_362450	0.0128552
chr3_194265768_194265786_pos_349748	0.012854
chr10_5549398_5549416_pos_53811	0.0128533
chr8_18689152_18689170_pos_470041	0.0128507
chr5_138461372_138461390_pos_395962	0.0128485
chr3_30355188_30355206_pos_319765	0.0128484
chr13_29005792_29005810_pos_136977	0.0128476
chr11_16877162_16877180_pos_88726	0.0128468
chr10_101940042_101940060_pos_75897	0.0128448
chr2_105496622_105496640_pos_262720	0.0128437
chr1_234867698_234867716_pos_49623	0.0128431
chr15_58524512_58524530_pos_170842	0.0128429
chr1_193356746_193356764_pos_37456	0.0128393
chr8_9103444_9103462_pos_467168	0.0128387
chr5_155055332_155055350_pos_402531	0.0128367
chr1_9449530_9449548_pos_2869	0.012836
chr1_39635508_39635526_pos_11912	0.0128332
chr1_156106466_156106484_pos_30236	0.012832
chr10_105743504_105743522_pos_77336	0.0128311
chr14_103538938_103538956_pos_163584	0.0128311
chr7_150362380_150362398_pos_464783	0.0128294
chr10_89239002_89239020_pos_72246	0.0128272
chr6_156828434_156828452_pos_438088	0.0128247
chr22_45552679_45552697_pos_313019	0.012824
chr7_91685296_91685314_pos_456129	0.012824
chr3_56790207_56790225_pos_326121	0.0128228
chr9_129885968_129885986_pos_509365	0.0128226
chr1_228211344_228211362_pos_46654	0.0128223
chr11_69639109_69639127_pos_97358	0.0128209
chr2_191442016_191442034_pos_274688	0.0128205
chr15_51843182_51843200_pos_169495	0.0128201
chr13_31046000_31046018_pos_137729	0.01282
chr5_34762646_34762664_pos_380032	0.0128183
chr7_35719188_35719206_pos_449584	0.0128173
chr6_35047422_35047440_pos_418609	0.0128157
chr2_218011496_218011514_pos_279264	0.0128143
chr4_184287818_184287836_pos_374484	0.0128141
chr12_112006010_112006028_pos_130963	0.0128111
chr2_190467796_190467814_pos_274215	0.0128105
chr2_226790110_226790128_pos_281038	0.0128095
chr5_141524952_141524970_pos_397268	0.0128071
chr20_64268356_64268374_pos_297804	0.0128061
chr6_56835698_56835716_pos_424159	0.0128058
chr1_27403316_27403334_pos_8872	0.012805
chr22_21798134_21798152_pos_304949	0.012804
chr2_239958652_239958670_pos_284572	0.0128022
chr18_56081874_56081892_pos_228800	0.0128018
chr17_18187486_18187504_pos_204215	0.0128001
chr2_173022286_173022304_pos_271708	0.0127997
chr4_102620754_102620772_pos_363159	0.012795
chr2_239267510_239267528_pos_284332	0.0127944
chr8_68391735_68391753_pos_478701	0.0127935
chr6_17278078_17278096_pos_414801	0.0127933
chr3_61637589_61637607_pos_327038	0.0127923
chr4_122687075_122687093_pos_365265	0.0127917
chr8_99091633_99091651_pos_481772	0.0127905
chr7_29254984_29255002_pos_447798	0.0127884
chr6_10720678_10720696_pos_411590	0.0127878
chr5_82347658_82347676_pos_387998	0.0127875
chr7_49783528_49783546_pos_452572	0.012787
chr8_9102651_9102669_pos_467158	0.0127851
chr11_2883352_2883370_pos_84702	0.012785
chr1_145982266_145982284_pos_28512	0.0127842
chr11_92709466_92709484_pos_100944	0.0127839
chr9_134171004_134171022_pos_511249	0.0127812
chr10_29516330_29516348_pos_59035	0.0127784
chr8_32334652_32334670_pos_474086	0.0127772
chr20_57891157_57891175_pos_296501	0.012775
chr14_64195690_64195708_pos_155275	0.0127734
chr8_13455418_13455436_pos_469193	0.0127734
chr9_78130272_78130290_pos_497943	0.012772
chr9_96413818_96413836_pos_501500	0.0127714
chr10_30751292_30751310_pos_59704	0.0127668
chr5_32714120_32714138_pos_379616	0.012766
chr19_18293216_18293234_pos_236409	0.0127618
chr2_61995322_61995340_pos_255736	0.0127614
chr3_53805462_53805480_pos_325794	0.0127612
chr10_89548984_89549002_pos_72560	0.0127587
chr13_51645430_51645448_pos_142773	0.0127574
chr20_58471780_58471798_pos_296620	0.0127566
chr19_49717641_49717659_pos_240800	0.0127553
chr8_42893554_42893572_pos_476152	0.0127521
chr20_38091713_38091731_pos_291528	0.0127503
chr1_145983112_145983130_pos_28515	0.0127495
chr8_41286463_41286481_pos_475562	0.0127485
chr3_64955309_64955327_pos_328001	0.0127471
chrX_130179428_130179446_pos_518241	0.0127454
chr1_22448015_22448033_pos_6972	0.0127448
chr22_27637258_27637276_pos_306538	0.0127437
chr7_55976355_55976373_pos_453455	0.0127428
chr15_25685143_25685161_pos_164497	0.0127406
chr13_97246762_97246780_pos_145457	0.0127402
chr4_147829748_147829766_pos_369401	0.0127401
chr2_28101262_28101280_pos_246900	0.0127399
chr22_20569683_20569701_pos_304831	0.0127396
chr10_31158264_31158282_pos_60031	0.0127367
chr15_63060885_63060903_pos_172300	0.0127343
chrX_136030574_136030592_pos_518595	0.0127328
chr14_54627906_54627924_pos_152690	0.0127322
chr14_73752856_73752874_pos_158477	0.0127314
chr10_60300746_60300764_pos_64290	0.0127309
chr20_48832520_48832538_pos_294116	0.0127299
chr10_51937514_51937532_pos_63589	0.0127294
chr5_154766741_154766759_pos_402470	0.0127267
chr1_168880644_168880662_pos_33140	0.0127266
chr2_43100968_43100986_pos_251890	0.0127238
chr4_48128296_48128314_pos_357156	0.0127218
chr1_153261692_153261710_pos_29505	0.0127217
chr3_150265542_150265560_pos_341954	0.0127209
chr18_22355508_22355526_pos_223164	0.0127203
chr8_102023298_102023316_pos_482431	0.0127198
chr6_88380880_88380898_pos_426079	0.0127195
chr21_42738206_42738224_pos_302234	0.0127191
chr6_163207552_163207570_pos_439814	0.0127177
chr15_36358300_36358318_pos_165843	0.0127158
chr20_38617751_38617769_pos_291840	0.0127158
chr2_206532212_206532230_pos_276885	0.0127147
chr7_92799604_92799622_pos_456408	0.0127147
chr1_52674960_52674978_pos_14938	0.0127135
chr22_20135542_20135560_pos_304668	0.0127132
chr7_24922308_24922326_pos_446620	0.0127122
chr11_112004555_112004573_pos_102959	0.0127118
chr3_73558540_73558558_pos_331106	0.0127106
chr16_46746046_46746064_pos_189820	0.0127102
chr10_58782652_58782670_pos_63879	0.0127095
chr19_18996044_18996062_pos_236757	0.012709
chr5_34491063_34491081_pos_379801	0.012709
chr1_63261814_63261832_pos_18356	0.0127089
chr22_46732214_46732232_pos_313693	0.0127086
chr15_95471200_95471218_pos_182548	0.0127079
chr1_205659194_205659212_pos_40729	0.0127033
chr10_86664691_86664709_pos_71425	0.012703
chr6_134537268_134537286_pos_432706	0.012702
chr16_11108012_11108030_pos_186802	0.0127008
chr13_79936440_79936458_pos_144599	0.0127005
chr14_61673513_61673531_pos_155002	0.0126994
chr17_55721083_55721101_pos_211584	0.0126992
chr1_226703598_226703616_pos_46215	0.0126987
chr6_44263638_44263656_pos_422082	0.0126983
chr9_109098352_109098370_pos_503353	0.0126983
chr15_68316657_68316675_pos_174577	0.0126947
chr14_90612032_90612050_pos_161053	0.0126942
chr1_36351868_36351886_pos_11320	0.0126933
chr6_156720018_156720036_pos_438037	0.012693
chr10_103618867_103618885_pos_76635	0.0126919
chr7_24707043_24707061_pos_446512	0.0126913
chr18_57819774_57819792_pos_229129	0.01269
chr1_156251599_156251617_pos_30335	0.012686
chr9_13991994_13992012_pos_492643	0.012685
chr5_150595656_150595674_pos_401264	0.0126842
chr1_172390402_172390420_pos_33919	0.0126841
chr15_80574630_80574648_pos_178642	0.0126835
chr16_2126557_2126575_pos_185133	0.0126816
chr6_136173910_136173928_pos_433098	0.0126816
chr18_45619638_45619656_pos_226780	0.0126815
chr5_147098638_147098656_pos_399133	0.0126814
chr6_93104694_93104712_pos_426820	0.0126808
chr17_2076506_2076524_pos_199707	0.0126781
chr12_12379884_12379902_pos_114193	0.0126765
chr15_73944903_73944921_pos_176856	0.0126747
chr3_153285492_153285510_pos_342545	0.0126741
chr2_15448373_15448391_pos_244258	0.012672
chr8_130646284_130646302_pos_487974	0.0126719
chr8_102762170_102762188_pos_482687	0.0126702
chr8_144423464_144423482_pos_490481	0.0126684
chr12_9114198_9114216_pos_113596	0.0126675
chr1_56508662_56508680_pos_16368	0.0126658
chr2_189014996_189015014_pos_273938	0.0126654
chr7_26653920_26653938_pos_447121	0.0126639
chr4_76207812_76207830_pos_359833	0.0126634
chr2_175470271_175470289_pos_272332	0.0126628
chr18_7177379_7177397_pos_220554	0.0126627
chr21_44947636_44947654_pos_302736	0.0126619
chr14_95259520_95259538_pos_162182	0.0126618
chr6_133993136_133993154_pos_432532	0.0126617
chr4_64016996_64017014_pos_359143	0.012661
chr17_81821922_81821940_pos_219042	0.01266
chr2_19856126_19856144_pos_245331	0.0126593
chr16_85535812_85535830_pos_196971	0.0126586
chr8_37843543_37843561_pos_474561	0.0126585
chr10_22253022_22253040_pos_57767	0.0126565
chr2_197074305_197074323_pos_275177	0.0126561
chr7_74002871_74002889_pos_454417	0.012656
chr8_140238392_140238410_pos_489329	0.0126552
chr17_76544086_76544104_pos_216831	0.0126548
chr6_2355446_2355464_pos_409204	0.0126535
chr8_128323596_128323614_pos_487325	0.012652
chr4_145934856_145934874_pos_368861	0.0126512
chr6_161011928_161011946_pos_439482	0.0126511
chr4_89173873_89173891_pos_362098	0.0126502
chr15_39976438_39976456_pos_167108	0.0126499
chr4_31068420_31068438_pos_355506	0.0126499
chr12_110233439_110233457_pos_130249	0.0126485
chr2_134220626_134220644_pos_266382	0.012648
chr8_22781549_22781567_pos_471422	0.0126466
chr6_3281284_3281302_pos_409618	0.012646
chr1_12133142_12133160_pos_4063	0.0126453
chr4_152374776_152374794_pos_370505	0.0126433
chr2_27805414_27805432_pos_246839	0.0126432
chr17_20267370_20267388_pos_204617	0.0126424
chr5_42840446_42840464_pos_381239	0.012642
chr1_208985040_208985058_pos_42051	0.0126411
chr10_614642_614660_pos_52136	0.0126387
chr3_37015844_37015862_pos_320786	0.012636
chr4_137664592_137664610_pos_366798	0.0126347
chrX_40755524_40755542_pos_514959	0.0126339
chr16_66706254_66706272_pos_192840	0.012633
chr15_96429032_96429050_pos_182883	0.0126313
chr4_137685600_137685618_pos_366812	0.0126309
chr1_40967996_40968014_pos_12241	0.0126299
chr1_164616214_164616232_pos_31808	0.0126298
chr21_41648904_41648922_pos_301918	0.0126267
chr3_71247442_71247460_pos_330112	0.012626
chr2_203804394_203804412_pos_276303	0.0126247
chr5_143758127_143758145_pos_398815	0.0126203
chr9_107638683_107638701_pos_503079	0.0126203
chr7_47285956_47285974_pos_451817	0.0126192
chr6_136128092_136128110_pos_433055	0.0126174
chr2_27704001_27704019_pos_246714	0.0126165
chr16_88979180_88979198_pos_198234	0.0126164
chr6_133895178_133895196_pos_432509	0.0126161
chr7_105017816_105017834_pos_458205	0.0126157
chr7_50620568_50620586_pos_452663	0.0126147
chr1_91713668_91713686_pos_23386	0.0126138
chr14_73775626_73775644_pos_158554	0.0126134
chr1_234722380_234722398_pos_49444	0.0126132
chr14_33925418_33925436_pos_150760	0.0126114
chr2_189347681_189347699_pos_274004	0.0126111
chr15_29914712_29914730_pos_164916	0.0126107
chr3_42744512_42744530_pos_322944	0.0126105
chr2_216974959_216974977_pos_278403	0.0126099
chr2_239953222_239953240_pos_284539	0.0126083
chr6_158560980_158560998_pos_438810	0.0126083
chr4_18734152_18734170_pos_354077	0.0126079
chr5_160270859_160270877_pos_404106	0.0126074
chr1_86420428_86420446_pos_22406	0.0126066
chr12_122123309_122123327_pos_133304	0.0126052
chr14_91171654_91171672_pos_161348	0.0126048
chr8_35867199_35867217_pos_474255	0.0126043
chr2_39492390_39492408_pos_250322	0.0126041
chr4_41437349_41437367_pos_356586	0.0126036
chr4_53010077_53010095_pos_357792	0.0126021
chr19_20051828_20051846_pos_236925	0.0126009
chr1_16141800_16141818_pos_5365	0.0126006
chr12_96392731_96392749_pos_127353	0.0126002
chr11_120208427_120208445_pos_105718	0.0125992
chr3_169634746_169634764_pos_344223	0.0125988
chr6_55811614_55811632_pos_423692	0.0125982
chr22_37862982_37863000_pos_310333	0.0125963
chr22_44668442_44668460_pos_312765	0.0125952
chr17_78812989_78813007_pos_218125	0.0125942
chr9_127148206_127148224_pos_508059	0.0125939
chr6_163529662_163529680_pos_440273	0.0125929
chr8_9106065_9106083_pos_467197	0.0125916
chr15_92527334_92527352_pos_181925	0.0125913
chr19_47782094_47782112_pos_240331	0.0125884
chr18_77067921_77067939_pos_231551	0.0125877
chr3_124654274_124654292_pos_336667	0.0125874
chr10_91164470_91164488_pos_73027	0.012587
chr1_212980285_212980303_pos_42962	0.0125869
chr9_94951515_94951533_pos_501021	0.0125851
chr2_203741194_203741212_pos_276264	0.0125837
chr9_107142702_107142720_pos_502945	0.0125824
chr5_36689994_36690012_pos_380216	0.012582
chr1_232403724_232403742_pos_48406	0.0125816
chr2_121360766_121360784_pos_264887	0.0125792
chr2_19354190_19354208_pos_245185	0.0125791
chr18_62717961_62717979_pos_230285	0.0125789
chr18_8176748_8176766_pos_220958	0.0125779
chr20_25245702_25245720_pos_289220	0.0125774
chr10_100883582_100883600_pos_75637	0.0125772
chr15_43877242_43877260_pos_168229	0.0125772
chr20_45050056_45050074_pos_293122	0.0125763
chr13_44309978_44309996_pos_141055	0.0125748
chr8_145057202_145057220_pos_490536	0.0125745
chr12_106144076_106144094_pos_128857	0.0125732
chr7_148155208_148155226_pos_464650	0.012573
chr1_231862236_231862254_pos_48035	0.012572
chr2_46179410_46179428_pos_252994	0.0125697
chr9_8338904_8338922_pos_492019	0.012566
chr9_114010968_114010986_pos_505173	0.0125654
chr12_127929009_127929027_pos_134706	0.0125635
chr4_173763678_173763696_pos_373653	0.0125634
chr4_185532648_185532666_pos_375050	0.0125614
chr6_15690648_15690666_pos_413766	0.0125602
chr16_56815988_56816006_pos_191506	0.0125596
chr19_13060313_13060331_pos_235040	0.0125593
chr15_91863922_91863940_pos_181456	0.0125555
chr1_8415638_8415656_pos_2192	0.0125554
chr12_121633408_121633426_pos_133017	0.0125551
chr8_11569732_11569750_pos_467783	0.0125541
chr6_1596370_1596388_pos_408751	0.0125534
chr1_119774092_119774110_pos_28296	0.0125525
chr4_30717762_30717780_pos_355339	0.0125505
chr4_168694728_168694746_pos_372496	0.0125494
chr5_58071828_58071846_pos_383312	0.0125489
chr1_85314998_85315016_pos_22104	0.0125488
chr21_32569666_32569684_pos_299665	0.0125481
chr16_54280280_54280298_pos_190892	0.0125478
chr12_103814617_103814635_pos_127838	0.0125475
chr3_185745689_185745707_pos_347248	0.0125463
chr5_148809045_148809063_pos_399510	0.0125456
chr21_41486152_41486170_pos_301859	0.0125452
chr13_28338375_28338393_pos_136641	0.0125448
chr12_10068902_10068920_pos_113672	0.0125433
chr15_60966394_60966412_pos_171334	0.0125433
chr3_16770841_16770859_pos_317605	0.0125433
chr20_57244113_57244131_pos_296019	0.0125426
chr12_56617202_56617220_pos_121207	0.0125416
chr17_49695174_49695192_pos_210498	0.012541
chr9_126722858_126722876_pos_507791	0.0125403
chr15_25721462_25721480_pos_164515	0.0125398
chr2_174028246_174028264_pos_272130	0.0125397
chr19_5103506_5103524_pos_233413	0.0125391
chr21_34216559_34216577_pos_300094	0.0125391
chr8_102918872_102918890_pos_482827	0.0125389
chr4_80043996_80044014_pos_360868	0.0125386
chr8_69941864_69941882_pos_478778	0.0125376
chr4_121398482_121398500_pos_365143	0.0125361
chr15_71294776_71294794_pos_175960	0.0125328
chr18_28005312_28005330_pos_224743	0.0125327
chr17_78083186_78083204_pos_217666	0.0125319
chr7_44596052_44596070_pos_451310	0.0125302
chr2_46569052_46569070_pos_253431	0.0125293
chr6_163339734_163339752_pos_440046	0.0125289
chr2_216887184_216887202_pos_278361	0.0125284
chr13_80343160_80343178_pos_144806	0.0125283
chr15_29911842_29911860_pos_164891	0.0125279
chr7_103540800_103540818_pos_458021	0.0125279
chr2_176493660_176493678_pos_272454	0.0125251
chr7_2050972_2050990_pos_442708	0.012524
chr4_123854772_123854790_pos_365706	0.0125234
chr1_51583552_51583570_pos_14813	0.0125215
chr6_139510375_139510393_pos_434196	0.0125213
chr13_50914960_50914978_pos_142589	0.012521
chr1_24071056_24071074_pos_7587	0.0125187
chr19_38662215_38662233_pos_238024	0.0125173
chr5_66819056_66819074_pos_384670	0.0125165
chr16_54284266_54284284_pos_190913	0.0125156
chr14_64692844_64692862_pos_155454	0.0125153
chr8_127126924_127126942_pos_486923	0.0125125
chr5_172853770_172853788_pos_406277	0.0125111
chr20_58895641_58895659_pos_296714	0.0125108
chr2_171347891_171347909_pos_271386	0.0125101
chr7_50712472_50712490_pos_452779	0.0125093
chr6_123441396_123441414_pos_431006	0.0125076
chr13_50698422_50698440_pos_142531	0.0125056
chr7_150785026_150785044_pos_464902	0.0125056
chr18_50727432_50727450_pos_228255	0.0125054
chr5_55577751_55577769_pos_382308	0.0125041
chr1_94758110_94758128_pos_24397	0.0125033
chr3_16178588_16178606_pos_317336	0.0125018
chr2_43046603_43046621_pos_251816	0.0125011
chr13_113408448_113408466_pos_148655	0.0124995
chr1_88472668_88472686_pos_22802	0.0124994
chr8_124799048_124799066_pos_486188	0.0124991
chr3_111960770_111960788_pos_333611	0.0124986
chr7_51254696_51254714_pos_452966	0.0124979
chr9_79984562_79984580_pos_498001	0.0124971
chr19_2169006_2169024_pos_232339	0.012497
chr4_54784190_54784208_pos_358307	0.012497
chr4_139988850_139988868_pos_367457	0.0124961
chr19_39144614_39144632_pos_238315	0.0124956
chr21_17468065_17468083_pos_298305	0.0124952
chr10_110471754_110471772_pos_78023	0.0124949
chr15_74242724_74242742_pos_177040	0.0124947
chr2_172931020_172931038_pos_271675	0.0124945
chr6_107564090_107564108_pos_427588	0.0124938
chr8_124409314_124409332_pos_485931	0.012491
chr4_183142826_183142844_pos_374121	0.0124906
chr2_150481456_150481474_pos_268054	0.0124893
chr6_33161688_33161706_pos_418048	0.0124889
chr1_172137178_172137196_pos_33707	0.0124873
chr11_68542230_68542248_pos_96886	0.0124865
chr4_141334868_141334886_pos_368049	0.0124858
chr7_53219422_53219440_pos_453154	0.0124849
chr4_185865908_185865926_pos_375667	0.0124837
chr5_41094975_41094993_pos_380921	0.0124824
chr1_168834820_168834838_pos_33112	0.0124821
chr5_40569908_40569926_pos_380809	0.0124804
chr3_186948480_186948498_pos_347673	0.0124789
chr1_77900802_77900820_pos_20961	0.0124788
chr20_63352530_63352548_pos_297548	0.0124785
chr4_146190752_146190770_pos_368895	0.012478
chr8_98382336_98382354_pos_481717	0.0124774
chr6_104600554_104600572_pos_427001	0.0124767
chr16_11497472_11497490_pos_186971	0.0124759
chr13_59368922_59368940_pos_143117	0.0124752
chr1_47797694_47797712_pos_14368	0.0124728
chr5_142780488_142780506_pos_398070	0.0124725
chr2_19785446_19785464_pos_245273	0.0124719
chr21_27370330_27370348_pos_298691	0.0124719
chr11_116387781_116387799_pos_104346	0.0124716
chr15_100141408_100141426_pos_184288	0.0124716
chr1_159896148_159896166_pos_30844	0.0124703
chr9_94812673_94812691_pos_500784	0.0124698
chr13_49812584_49812602_pos_142106	0.0124697
chr18_62791080_62791098_pos_230339	0.012469
chr3_71050976_71050994_pos_329741	0.0124689
chr4_145881452_145881470_pos_368815	0.012468
chr8_139394724_139394742_pos_489154	0.012468
chr1_19414678_19414696_pos_5987	0.0124658
chr11_66127136_66127154_pos_96365	0.0124635
chr21_43646763_43646781_pos_302439	0.0124635
chr1_160665906_160665924_pos_31037	0.0124633
chr22_18001194_18001212_pos_304307	0.0124629
chrX_53071776_53071794_pos_515755	0.0124624
chr5_149675860_149675878_pos_400541	0.0124574
chr4_12172771_12172789_pos_353230	0.0124553
chr17_59368599_59368617_pos_212732	0.0124548
chr6_119129987_119130005_pos_430469	0.012452
chr5_59125800_59125818_pos_383599	0.0124504
chr9_70585024_70585042_pos_497114	0.0124502
chrX_77455659_77455677_pos_517039	0.0124501
chr9_92406798_92406816_pos_500126	0.0124456
chr15_85622652_85622670_pos_180075	0.0124439
chr15_57923120_57923138_pos_170637	0.0124425
chr1_228811358_228811376_pos_46786	0.0124411
chr1_9411120_9411138_pos_2817	0.0124401
chr2_45812412_45812430_pos_252649	0.0124397
chr3_154236486_154236504_pos_342580	0.0124395
chr2_134594577_134594595_pos_266631	0.0124385
chr11_133119194_133119212_pos_109705	0.0124383
chr8_69537166_69537184_pos_478753	0.0124377
chr4_173652534_173652552_pos_373541	0.0124374
chr18_32425145_32425163_pos_225277	0.0124359
chr11_47107094_47107112_pos_93463	0.0124355
chr1_41487398_41487416_pos_12527	0.0124342
chr3_184659805_184659823_pos_346961	0.0124334
chr12_96429138_96429156_pos_127361	0.0124327
chr15_41870818_41870836_pos_167745	0.0124316
chr1_205914194_205914212_pos_40842	0.0124307
chr3_159657396_159657414_pos_343317	0.0124305
chr5_140323161_140323179_pos_397127	0.0124296
chr11_132310618_132310636_pos_109673	0.012429
chr4_16860730_16860748_pos_353976	0.0124279
chr1_9961366_9961384_pos_3016	0.0124246
chr6_15017606_15017624_pos_413459	0.0124235
chr22_29071557_29071575_pos_307248	0.012423
chr11_57430083_57430101_pos_94154	0.012422
chr2_134706891_134706909_pos_266730	0.0124203
chr1_6592134_6592152_pos_1227	0.0124182
chr2_160513034_160513052_pos_269829	0.0124177
chr3_193872501_193872519_pos_349506	0.0124176
chr2_40505766_40505784_pos_250958	0.0124153
chr11_68338230_68338248_pos_96733	0.0124148
chr5_55437083_55437101_pos_382237	0.0124138
chr14_103513110_103513128_pos_163540	0.0124134
chr20_14333841_14333859_pos_287497	0.0124127
chr4_140047614_140047632_pos_367499	0.0124121
chr12_123059064_123059082_pos_133499	0.0124116
chr22_46732656_46732674_pos_313696	0.0124102
chr5_137752124_137752142_pos_395718	0.0124101
chr8_13425185_13425203_pos_469140	0.0124092
chr10_13809542_13809560_pos_55730	0.0124087
chr12_4269658_4269676_pos_112573	0.0124083
chr7_106139609_106139627_pos_458443	0.0124077
chr18_62720640_62720658_pos_230297	0.012407
chr6_21887788_21887806_pos_416279	0.012406
chr12_13442586_13442604_pos_114530	0.0124051
chr1_7554662_7554680_pos_1617	0.0124037
chr1_185314246_185314264_pos_36982	0.0124006
chr5_128535515_128535533_pos_394296	0.0124001
chr11_73359545_73359563_pos_98116	0.0123996
chr11_96332968_96332986_pos_101798	0.0123989
chr3_16768230_16768248_pos_317581	0.0123982
chr2_158965026_158965044_pos_268879	0.012396
chr7_21943042_21943060_pos_445888	0.0123942
chr14_92687116_92687134_pos_161650	0.0123909
chr10_125061288_125061306_pos_82426	0.0123902
chr17_12671718_12671736_pos_202416	0.0123873
chr5_139636003_139636021_pos_396551	0.0123865
chr17_50948350_50948368_pos_211340	0.0123862
chr10_132627939_132627957_pos_83785	0.0123861
chr8_104789024_104789042_pos_482992	0.0123857
chr10_32944284_32944302_pos_60424	0.0123856
chr10_131931638_131931656_pos_83413	0.0123803
chr7_7699512_7699530_pos_444421	0.01238
chr9_127608407_127608425_pos_508418	0.0123799
chr11_128423222_128423240_pos_108060	0.0123792
chr8_26806370_26806388_pos_472540	0.0123782
chr6_117920322_117920340_pos_429886	0.0123748
chr1_201498700_201498718_pos_38354	0.0123733
chr10_79165211_79165229_pos_70203	0.0123723
chr11_96228866_96228884_pos_101653	0.0123701
chr11_69450154_69450172_pos_97264	0.0123672
chr18_13265110_13265128_pos_222070	0.012365
chr16_12300600_12300618_pos_187185	0.0123646
chr17_2208326_2208344_pos_199987	0.0123618
chr13_97112642_97112660_pos_145301	0.0123608
chr10_33413001_33413019_pos_60857	0.0123599
chr2_237739288_237739306_pos_283783	0.0123589
chr3_42719094_42719112_pos_322917	0.0123588
chr1_232428652_232428670_pos_48425	0.0123575
chr15_35606032_35606050_pos_165679	0.0123561
chr8_61139958_61139976_pos_478169	0.0123555
chr6_129141387_129141405_pos_431804	0.0123546
chr9_76817699_76817717_pos_497734	0.0123542
chr2_160425592_160425610_pos_269770	0.0123532
chr4_14867958_14867976_pos_353494	0.012352
chr10_72321940_72321958_pos_67495	0.0123513
chr10_14543559_14543577_pos_55940	0.0123508
chr8_26008393_26008411_pos_472136	0.0123498
chr1_180542960_180542978_pos_35236	0.0123496
chr5_149937802_149937820_pos_400789	0.0123478
chr17_79019794_79019812_pos_218271	0.0123463
chr1_70440791_70440809_pos_20417	0.012344
chr4_169251741_169251759_pos_372921	0.0123433
chr1_3171612_3171630_pos_686	0.012342
chr12_92021638_92021656_pos_125391	0.0123416
chr9_68533876_68533894_pos_496196	0.0123412
chr12_21877097_21877115_pos_115847	0.0123409
chr1_147508876_147508894_pos_28637	0.01234
chr6_165701124_165701142_pos_440877	0.0123394
chr5_102976110_102976128_pos_389959	0.0123388
chr3_98754757_98754775_pos_331873	0.0123372
chr6_139978238_139978256_pos_434495	0.0123367
chr22_17370777_17370795_pos_303738	0.0123354
chr18_77101852_77101870_pos_231601	0.0123343
chr1_3170633_3170651_pos_674	0.0123341
chr5_118578328_118578346_pos_392046	0.0123339
chr4_152380351_152380369_pos_370519	0.0123337
chr9_20356602_20356620_pos_494152	0.0123334
chr16_75038701_75038719_pos_194699	0.012332
chr9_68861648_68861666_pos_496378	0.0123314
chr7_8260073_8260091_pos_444525	0.0123312
chrX_10166570_10166588_pos_512688	0.0123312
chr8_130062494_130062512_pos_487643	0.0123307
chr11_91164066_91164084_pos_100822	0.0123306
chrX_64188144_64188162_pos_516011	0.0123302
chr2_28383146_28383164_pos_247075	0.0123301
chr1_101262819_101262837_pos_25425	0.0123294
chr3_12729466_12729484_pos_316189	0.0123293
chr11_75793294_75793312_pos_98826	0.0123287
chr4_22433194_22433212_pos_354155	0.0123267
chr3_42660490_42660508_pos_322893	0.0123261
chr11_132031100_132031118_pos_109595	0.0123244
chr7_47807358_47807376_pos_452354	0.0123235
chr3_134397101_134397119_pos_339724	0.0123227
chr7_131658174_131658192_pos_461702	0.0123226
chr8_11723670_11723688_pos_468372	0.0123204
chr20_17965182_17965200_pos_287955	0.0123198
chr15_71245844_71245862_pos_175902	0.0123182
chr19_36183540_36183558_pos_237748	0.0123181
chr3_12563085_12563103_pos_316061	0.0123177
chr4_95517976_95517994_pos_362590	0.0123175
chr2_46873840_46873858_pos_253595	0.0123154
chr11_12801049_12801067_pos_87625	0.0123134
chr6_20826729_20826747_pos_415782	0.0123125
chr11_2883866_2883884_pos_84706	0.0123119
chr8_125447199_125447217_pos_486495	0.012311
chr1_54324138_54324156_pos_15322	0.0123107
chr4_15034268_15034286_pos_353562	0.0123107
chr1_2578481_2578499_pos_497	0.0123101
chr1_54926336_54926354_pos_15694	0.0123092
chr1_145979181_145979199_pos_28488	0.0123082
chr10_21516408_21516426_pos_57676	0.0123071
chr7_132171459_132171477_pos_461826	0.0123068
chr10_19922487_19922505_pos_57215	0.0123067
chr3_194315042_194315060_pos_349837	0.0123048
chr8_13432770_13432788_pos_469149	0.0123041
chr4_55259554_55259572_pos_358590	0.0123035
chr2_235067064_235067082_pos_282411	0.0123034
chr6_14871372_14871390_pos_413411	0.0123033
chr1_167617685_167617703_pos_32528	0.0123012
chr3_21645634_21645652_pos_318191	0.0123002
chr5_34564414_34564432_pos_379906	0.0123001
chr3_38459382_38459400_pos_321589	0.012299
chr16_58126790_58126808_pos_192101	0.0122981
chr5_54632271_54632289_pos_381983	0.0122979
chr2_207893152_207893170_pos_277332	0.0122978
chr6_34525826_34525844_pos_418353	0.0122967
chr3_171306946_171306964_pos_344555	0.0122955
chr15_40366944_40366962_pos_167414	0.0122933
chr11_121798292_121798310_pos_106158	0.0122925
chr5_10989667_10989685_pos_377631	0.0122915
chr3_66182396_66182414_pos_328555	0.012291
chr8_48407882_48407900_pos_476566	0.0122899
chr10_22805403_22805421_pos_57922	0.0122883
chr21_42236174_42236192_pos_302134	0.0122878
chr16_7377692_7377710_pos_186298	0.0122871
chr4_85932776_85932794_pos_361473	0.0122856
chr3_33175296_33175314_pos_320451	0.0122855
chr1_161440375_161440393_pos_31156	0.0122846
chr8_127126166_127126184_pos_486916	0.0122844
chr2_126674251_126674269_pos_265155	0.0122837
chr7_73443823_73443841_pos_454312	0.0122835
chr6_89976210_89976228_pos_426277	0.0122831
chr2_204236822_204236840_pos_276477	0.012283
chr2_100216094_100216112_pos_261352	0.0122796
chr2_208257341_208257359_pos_277380	0.012279
chr3_187289272_187289290_pos_347963	0.0122786
chr11_75722247_75722265_pos_98770	0.012278
chr5_150473030_150473048_pos_401103	0.012277
chr10_29702470_29702488_pos_59262	0.0122739
chr12_48126580_48126598_pos_119282	0.0122738
chr1_63674670_63674688_pos_18395	0.0122734
chr3_24186045_24186063_pos_318502	0.0122725
chr2_144936070_144936088_pos_267646	0.0122722
chr22_24091638_24091656_pos_305354	0.0122715
chr1_67463432_67463450_pos_19839	0.0122704
chr7_19107518_19107536_pos_445659	0.0122696
chr9_68872190_68872208_pos_496381	0.012269
chr4_30718374_30718392_pos_355347	0.0122669
chr13_48783428_48783446_pos_141910	0.0122665
chr8_1828986_1829004_pos_466380	0.0122665
chr10_11115440_11115458_pos_54853	0.0122641
chr1_63935436_63935454_pos_18733	0.0122609
chr1_162213406_162213424_pos_31337	0.0122588
chr2_40458494_40458512_pos_250863	0.0122585
chr22_37817786_37817804_pos_310300	0.0122578
chr2_236912984_236913002_pos_282974	0.0122569
chr3_8740851_8740869_pos_314996	0.0122569
chr12_25385944_25385962_pos_116185	0.0122556
chr7_47328274_47328292_pos_451891	0.0122548
chr2_9693222_9693240_pos_243107	0.0122546
chr6_23097736_23097754_pos_416679	0.0122544
chr10_129531978_129531996_pos_83206	0.0122543
chr3_50443394_50443412_pos_324933	0.0122527
chr3_70981698_70981716_pos_329655	0.0122525
chr8_74281719_74281737_pos_479051	0.0122516
chr1_198202008_198202026_pos_37698	0.0122515
chr4_79514102_79514120_pos_360805	0.0122488
chr20_63854388_63854406_pos_297697	0.0122484
chr4_140092554_140092572_pos_367535	0.0122473
chr6_12423328_12423346_pos_412331	0.0122473
chr1_21035298_21035316_pos_6307	0.0122464
chr5_177477876_177477894_pos_408011	0.0122455
chr7_3165766_3165784_pos_443309	0.012245
chr14_64816438_64816456_pos_155575	0.0122419
chr4_147482495_147482513_pos_369132	0.0122414
chr6_17485130_17485148_pos_415059	0.0122411
chr9_121332105_121332123_pos_506168	0.0122378
chr10_70432222_70432240_pos_66379	0.0122373
chr5_128535535_128535553_pos_394297	0.0122372
chr8_20062172_20062190_pos_470648	0.0122362
chr9_106921515_106921533_pos_502909	0.0122345
chr2_33298238_33298256_pos_248845	0.0122326
chr5_83926028_83926046_pos_388381	0.0122301
chr9_126125066_126125084_pos_507681	0.0122301
chr8_97791614_97791632_pos_481463	0.01223
chr16_11561564_11561582_pos_186990	0.0122299
chr19_48714448_48714466_pos_240443	0.0122293
chr2_43140568_43140586_pos_251943	0.012227
chr14_93043828_93043846_pos_161822	0.0122258
chr18_48728594_48728612_pos_227563	0.0122222
chr21_27370610_27370628_pos_298694	0.012222
chr1_171111128_171111146_pos_33554	0.0122212
chr17_64739774_64739792_pos_214149	0.0122205
chr8_27829154_27829172_pos_472778	0.0122187
chr12_58283493_58283511_pos_121588	0.0122185
chr5_66967436_66967454_pos_384783	0.0122179
chr17_16584396_16584414_pos_203167	0.0122173
chr1_40036478_40036496_pos_11999	0.0122172
chr8_48102858_48102876_pos_476463	0.0122169
chr19_17138874_17138892_pos_236180	0.012215
chr10_22630959_22630977_pos_57872	0.0122149
chr2_237594770_237594788_pos_283436	0.0122146
chr5_96943846_96943864_pos_389619	0.0122138
chr8_29060973_29060991_pos_473218	0.0122111
chr11_45853573_45853591_pos_92940	0.0122108
chr3_124248589_124248607_pos_336456	0.01221
chr4_185797322_185797340_pos_375377	0.0122077
chr6_156167472_156167490_pos_437974	0.0122077
chr2_12620047_12620065_pos_243953	0.0122073
chr6_26474288_26474306_pos_417190	0.0122053
chr15_99708130_99708148_pos_184090	0.0122043
chr1_156090818_156090836_pos_30198	0.012204
chr12_96237536_96237554_pos_127280	0.0122039
chr18_58996348_58996366_pos_229856	0.0122034
chr22_31055856_31055874_pos_307811	0.012203
chr4_41317718_41317736_pos_356499	0.0122029
chr1_208175266_208175284_pos_41757	0.0122023
chr16_87541492_87541510_pos_197726	0.0122015
chr19_16867417_16867435_pos_236058	0.0121999
chr17_77477486_77477504_pos_217305	0.0121996
chr8_11680492_11680510_pos_468037	0.0121984
chr2_196601596_196601614_pos_275139	0.0121981
chr7_47571752_47571770_pos_452196	0.0121968
chr3_159797124_159797142_pos_343399	0.0121965
chr21_39390512_39390530_pos_301565	0.0121964
chr16_3821170_3821188_pos_185415	0.0121953
chr9_120934368_120934386_pos_506052	0.0121941
chr15_92021028_92021046_pos_181773	0.0121929
chr15_57667506_57667524_pos_170545	0.0121928
chr5_38925364_38925382_pos_380649	0.0121927
chr4_19029642_19029660_pos_354097	0.0121924
chr1_201419441_201419459_pos_38264	0.0121918
chr13_50357824_50357842_pos_142279	0.0121917
chr12_89974070_89974088_pos_125108	0.0121905
chr17_50853028_50853046_pos_211250	0.0121901
chr1_208158684_208158702_pos_41717	0.0121899
chr5_126002729_126002747_pos_393619	0.0121892
chr19_58356454_58356472_pos_241549	0.0121882
chr8_9155346_9155364_pos_467266	0.0121879
chr8_123035466_123035484_pos_485211	0.0121875
chr22_17726951_17726969_pos_303873	0.0121868
chr20_57258078_57258096_pos_296048	0.0121854
chr11_65507304_65507322_pos_96125	0.0121847
chr1_66183296_66183314_pos_19302	0.0121843
chr13_77896832_77896850_pos_144365	0.0121839
chrX_119669430_119669448_pos_517853	0.0121826
chr21_38921344_38921362_pos_301269	0.0121814
chr1_67838718_67838736_pos_20103	0.0121812
chr1_214015160_214015178_pos_43159	0.012181
chr7_76364330_76364348_pos_455045	0.012179
chr10_26042921_26042939_pos_58459	0.0121784
chr18_2852982_2853000_pos_219737	0.0121781
chr2_37831428_37831446_pos_249891	0.0121766
chr3_138374574_138374592_pos_340083	0.0121756
chr12_77345452_77345470_pos_124128	0.0121754
chr20_53960212_53960230_pos_295783	0.0121743
chr1_210526354_210526372_pos_42422	0.0121738
chr17_2057950_2057968_pos_199599	0.0121729
chr13_98963402_98963420_pos_146100	0.0121717
chr2_69306438_69306456_pos_257769	0.012171
chr6_156822968_156822986_pos_438087	0.0121697
chr11_17209482_17209500_pos_88936	0.0121693
chr9_116574528_116574546_pos_505746	0.0121689
chr6_167351210_167351228_pos_441149	0.0121677
chr2_108633516_108633534_pos_263165	0.0121668
chr3_70850235_70850253_pos_329628	0.0121657
chr10_49242564_49242582_pos_63035	0.012165
chr14_103078448_103078466_pos_163443	0.0121626
chr17_81386610_81386628_pos_218769	0.0121625
chr8_58098374_58098392_pos_477606	0.0121612
chr15_32873092_32873110_pos_165341	0.012161
chr3_115518684_115518702_pos_334446	0.012161
chr15_99057134_99057152_pos_183490	0.0121584
chr11_65587010_65587028_pos_96216	0.0121558
chr11_46342405_46342423_pos_93167	0.0121554
chr6_72762372_72762390_pos_424551	0.0121552
chr7_140533606_140533624_pos_464350	0.0121542
chr7_50641427_50641445_pos_452726	0.0121531
chr15_90462766_90462784_pos_181085	0.012153
chr3_29740590_29740608_pos_319621	0.0121529
chr14_101855880_101855898_pos_163142	0.0121517
chr8_37521664_37521682_pos_474324	0.0121515
chr10_92238246_92238264_pos_73559	0.0121507
chr16_29248279_29248297_pos_189440	0.0121495
chr17_77888188_77888206_pos_217529	0.0121493
chr2_43324585_43324603_pos_252144	0.0121493
chr7_82410638_82410656_pos_455647	0.0121489
chr7_47571806_47571824_pos_452197	0.0121482
chr1_154431660_154431678_pos_29787	0.0121443
chr7_156836698_156836716_pos_465776	0.0121436
chr8_66124912_66124930_pos_478373	0.0121411
chr1_39359222_39359240_pos_11781	0.0121406
chr15_66908376_66908394_pos_173887	0.0121399
chr2_201125728_201125746_pos_275750	0.0121377
chr22_17876431_17876449_pos_303970	0.0121368
chr3_64957972_64957990_pos_328028	0.0121339
chr12_93200075_93200093_pos_125972	0.0121335
chr7_69814334_69814352_pos_453813	0.0121334
chr2_105521429_105521447_pos_262798	0.0121304
chr11_126349394_126349412_pos_107592	0.0121303
chr4_53866038_53866056_pos_358086	0.0121298
chr6_14623307_14623325_pos_413275	0.0121292
chr10_124530364_124530382_pos_81878	0.0121287
chr3_78101464_78101482_pos_331397	0.0121284
chr18_76450486_76450504_pos_231365	0.0121275
chr1_23920244_23920262_pos_7434	0.0121268
chr1_74429872_74429890_pos_20669	0.0121256
chr10_69721990_69722008_pos_66131	0.0121243
chr7_117127006_117127024_pos_460037	0.0121238
chr2_236576442_236576460_pos_282770	0.0121236
chr19_38658596_38658614_pos_238000	0.0121229
chr4_173546996_173547014_pos_373496	0.0121189
chr15_66761676_66761694_pos_173666	0.0121184
chr11_47143502_47143520_pos_93479	0.0121177
chr4_39255326_39255344_pos_356170	0.0121175
chr4_1520414_1520432_pos_351241	0.0121173
chr7_3304485_3304503_pos_443362	0.0121173
chr2_19364136_19364154_pos_245222	0.0121168
chr19_9407211_9407229_pos_234326	0.0121158
chr1_177274890_177274908_pos_34630	0.0121152
chr20_57440562_57440580_pos_296214	0.0121137
chr9_121269657_121269675_pos_506098	0.0121133
chr4_183143188_183143206_pos_374122	0.012112
chr22_38257959_38257977_pos_310522	0.0121119
chr18_63144974_63144992_pos_230474	0.0121102
chr6_144809248_144809266_pos_435779	0.0121097
chr6_142925818_142925836_pos_435131	0.0121093
chr7_5570336_5570354_pos_443861	0.0121085
chr16_16150554_16150572_pos_187776	0.0121084
chr11_129866306_129866324_pos_108689	0.0121082
chr18_50651574_50651592_pos_228191	0.0121082
chr8_66169945_66169963_pos_478462	0.0121078
chr3_66693558_66693576_pos_328929	0.0121066
chr16_55465214_55465232_pos_191239	0.0121065
chr4_78336884_78336902_pos_360639	0.012106
chr3_11184348_11184366_pos_315430	0.0121043
chr2_121100116_121100134_pos_264874	0.0121034
chr1_38292341_38292359_pos_11479	0.0121032
chr5_149000434_149000452_pos_399713	0.0121029
chr4_185849094_185849112_pos_375605	0.0121025
chr12_100186274_100186292_pos_127586	0.0121022
chr13_29108670_29108688_pos_137019	0.012102
chr2_98830790_98830808_pos_260997	0.0121018
chr1_26104868_26104886_pos_8430	0.0121015
chr16_88599266_88599284_pos_198126	0.0120997
chr6_38975782_38975800_pos_420328	0.0120978
chr3_148999911_148999929_pos_341354	0.0120976
chr10_99913955_99913973_pos_75458	0.0120975
chr20_20085948_20085966_pos_288498	0.0120975
chr17_41777278_41777296_pos_207896	0.0120956
chr15_90462280_90462298_pos_181080	0.0120952
chr10_30820650_30820668_pos_59814	0.0120945
chr20_47972348_47972366_pos_293819	0.0120927
chr10_19922836_19922854_pos_57220	0.0120912
chr9_4293354_4293372_pos_491527	0.0120908
chr9_16828488_16828506_pos_493582	0.0120901
chr2_35973396_35973414_pos_249080	0.0120871
chr2_36664292_36664310_pos_249387	0.0120871
chr3_119649916_119649934_pos_334884	0.0120867
chr2_159262237_159262255_pos_269304	0.0120836
chr1_87967912_87967930_pos_22752	0.012083
chr19_13061618_13061636_pos_235044	0.0120829
chr6_139278018_139278036_pos_434083	0.012082
chr10_14752125_14752143_pos_56013	0.0120817
chr18_64972668_64972686_pos_230609	0.0120809
chr8_102071146_102071164_pos_482491	0.0120807
chr8_8656100_8656118_pos_466911	0.0120806
chr9_14433636_14433654_pos_493299	0.01208
chr22_37176779_37176797_pos_310013	0.0120781
chr8_22010274_22010292_pos_470997	0.0120775
chr17_3659994_3660012_pos_200353	0.012077
chr11_11844624_11844642_pos_86517	0.0120745
chr16_53213050_53213068_pos_190622	0.0120742
chr12_58925272_58925290_pos_121629	0.0120724
chr14_101781967_101781985_pos_163010	0.0120721
chr11_12687840_12687858_pos_87457	0.0120681
chr4_3292508_3292526_pos_351633	0.0120666
chr10_29661503_29661521_pos_59236	0.0120659
chr10_28841153_28841171_pos_58746	0.0120651
chr6_163405718_163405736_pos_440154	0.0120646
chr6_139883240_139883258_pos_434425	0.0120639
chr2_64064114_64064132_pos_256176	0.0120633
chr15_69125281_69125299_pos_175201	0.0120631
chr2_54579894_54579912_pos_254767	0.012062
chr2_26696548_26696566_pos_246501	0.0120613
chr10_32004486_32004504_pos_60313	0.0120594
chr11_17812576_17812594_pos_89012	0.0120591
chr6_164106764_164106782_pos_440728	0.0120525
chr10_25081282_25081300_pos_58416	0.01205
chr1_10388226_10388244_pos_3194	0.0120497
chr7_74994110_74994128_pos_454692	0.012049
chr2_64858844_64858862_pos_256490	0.0120486
chr8_96194411_96194429_pos_481060	0.0120461
chr3_30188968_30188986_pos_319710	0.0120453
chr5_138460362_138460380_pos_395959	0.0120447
chr11_131981414_131981432_pos_109582	0.0120434
chr12_121240594_121240612_pos_132871	0.0120416
chr11_4025698_4025716_pos_84938	0.0120401
chr2_168733526_168733544_pos_271144	0.0120397
chr12_77436672_77436690_pos_124146	0.0120385
chr1_170044504_170044522_pos_33311	0.0120371
chr5_154771580_154771598_pos_402475	0.0120363
chr8_105660538_105660556_pos_483261	0.0120335
chr3_102699778_102699796_pos_332731	0.0120332
chr4_168569344_168569362_pos_372406	0.0120325
chr13_28542208_28542226_pos_136763	0.0120314
chr8_59014534_59014552_pos_477764	0.0120309
chr2_11499262_11499280_pos_243628	0.0120292
chr9_113454989_113455007_pos_504766	0.0120287
chr3_16889374_16889392_pos_317666	0.0120282
chr3_127694612_127694630_pos_337691	0.0120277
chr7_116577594_116577612_pos_459887	0.0120262
chr11_117643759_117643777_pos_104708	0.0120257
chr19_10981555_10981573_pos_234560	0.0120235
chr10_91078767_91078785_pos_72958	0.0120224
chr20_63835040_63835058_pos_297672	0.0120207
chr6_123441960_123441978_pos_431014	0.01202
chr7_143882980_143882998_pos_464576	0.012017
chr15_68196858_68196876_pos_174512	0.0120168
chr13_20824748_20824766_pos_135317	0.0120163
chr18_49011575_49011593_pos_228012	0.0120154
chr1_237047545_237047563_pos_50591	0.012014
chr1_201457764_201457782_pos_38303	0.0120131
chr7_37411100_37411118_pos_450200	0.0120122
chr12_109722642_109722660_pos_129988	0.0120119
chr1_17569869_17569887_pos_5697	0.0120097
chr12_104219432_104219450_pos_127913	0.0120082
chr1_216560882_216560900_pos_43629	0.0120074
chr18_58256858_58256876_pos_229255	0.012007
chr19_18504364_18504382_pos_236605	0.0120053
chr5_74415974_74415992_pos_386435	0.0120033
chr20_17750604_17750622_pos_287759	0.0120022
chr1_119617482_119617500_pos_28174	0.0120001
chr3_173618957_173618975_pos_345505	0.0119989
chr22_25970544_25970562_pos_306175	0.0119979
chr7_2063386_2063404_pos_442724	0.0119978
chr10_13890676_13890694_pos_55790	0.0119976
chr10_63523744_63523762_pos_65319	0.0119976
chr10_92237406_92237424_pos_73549	0.0119971
chr3_134071032_134071050_pos_339544	0.0119969
chr17_2790725_2790743_pos_200116	0.0119942
chr17_4593630_4593648_pos_200772	0.011994
chr7_6506316_6506334_pos_444353	0.0119929
chr8_16859041_16859059_pos_469443	0.0119922
chr10_13660760_13660778_pos_55589	0.0119886
chr6_16700546_16700564_pos_414428	0.0119846
chr17_17960138_17960156_pos_204127	0.0119778
chr4_138199712_138199730_pos_366866	0.0119738
chr12_2306134_2306152_pos_111378	0.0119737
chr2_240259840_240259858_pos_284675	0.011973
chr20_62372370_62372388_pos_297230	0.0119722
chr6_81860192_81860210_pos_425352	0.0119712
chr20_62570852_62570870_pos_297405	0.0119708
chr3_61811639_61811657_pos_327164	0.0119702
chr2_54043462_54043480_pos_254314	0.0119691
chr18_48852874_48852892_pos_227672	0.0119685
chr3_192818294_192818312_pos_349304	0.0119678
chr10_122014988_122015006_pos_81211	0.0119672
chr1_90922489_90922507_pos_23139	0.011967
chr6_129140856_129140874_pos_431801	0.0119654
chr5_107284976_107284994_pos_390058	0.0119635
chr7_121198822_121198840_pos_460213	0.0119613
chr1_164563265_164563283_pos_31682	0.0119604
chr1_78102887_78102905_pos_21055	0.0119596
chr4_185113139_185113157_pos_374844	0.0119585
chr12_8905912_8905930_pos_113581	0.0119576
chr1_180603384_180603402_pos_35280	0.0119567
chr3_136350838_136350856_pos_339943	0.0119563
chr4_23892833_23892851_pos_354462	0.0119527
chr3_124982510_124982528_pos_336864	0.0119519
chrX_65635162_65635180_pos_516040	0.0119507
chr15_73629179_73629197_pos_176705	0.0119489
chr3_129663350_129663368_pos_338934	0.0119475
chr2_160666752_160666770_pos_269924	0.0119472
chr2_217951563_217951581_pos_279118	0.0119468
chr22_41410698_41410716_pos_311598	0.011946
chr11_110922076_110922094_pos_102716	0.0119455
chr3_69855806_69855824_pos_329501	0.0119448
chr9_96377169_96377187_pos_501483	0.0119439
chr5_1952688_1952706_pos_376729	0.0119437
chr10_44879079_44879097_pos_62383	0.0119433
chr6_143286642_143286660_pos_435237	0.0119431
chr12_121749090_121749108_pos_133053	0.0119428
chr10_79435822_79435840_pos_70665	0.0119398
chr14_31950940_31950958_pos_150239	0.011939
chr2_26720373_26720391_pos_246537	0.011938
chr16_23423646_23423664_pos_188648	0.0119374
chr20_51752500_51752518_pos_295288	0.011937
chr5_157288620_157288638_pos_402921	0.0119366
chr19_12758260_12758278_pos_234852	0.0119344
chr6_32604706_32604724_pos_418005	0.0119342
chr10_44326620_44326638_pos_62270	0.0119316
chr4_13671102_13671120_pos_353312	0.0119303
chr15_63607946_63607964_pos_172577	0.01193
chr20_9274046_9274064_pos_286834	0.0119299
chr8_66531941_66531959_pos_478596	0.0119286
chr7_123719452_123719470_pos_460437	0.0119271
chr12_32271469_32271487_pos_117287	0.0119257
chr5_134252926_134252944_pos_395025	0.0119251
chr5_113213712_113213730_pos_391367	0.0119246
chr10_98465610_98465628_pos_75326	0.0119244
chr17_199188_199206_pos_198447	0.0119231
chr1_168509916_168509934_pos_32931	0.011923
chr2_85811255_85811273_pos_259712	0.011922
chr21_37753246_37753264_pos_300875	0.0119179
chr1_204284082_204284100_pos_40149	0.0119175
chr2_55810106_55810124_pos_255094	0.0119171
chr5_11000641_11000659_pos_377653	0.011917
chr8_18674199_18674217_pos_470030	0.0119159
chr2_7023039_7023057_pos_242272	0.0119153
chr3_156616132_156616150_pos_342805	0.0119148
chr15_89133010_89133028_pos_180692	0.0119132
chr7_35450739_35450757_pos_449472	0.0119132
chr14_105196606_105196624_pos_164164	0.0119127
chr3_64352432_64352450_pos_327661	0.0119119
chr5_157288588_157288606_pos_402920	0.0119119
chr18_22318862_22318880_pos_223074	0.0119108
chr21_36927736_36927754_pos_300602	0.0119093
chr6_163086504_163086522_pos_439755	0.0119078
chr8_37798910_37798928_pos_474492	0.0119076
chr17_8556208_8556226_pos_201429	0.0119054
chr1_226519916_226519934_pos_46031	0.0119001
chr14_23916458_23916476_pos_149610	0.0118998
chr5_129963686_129963704_pos_394419	0.0118988
chr3_133992757_133992775_pos_339528	0.0118975
chr1_8464605_8464623_pos_2253	0.0118958
chr10_129958787_129958805_pos_83342	0.0118957
chr4_16890869_16890887_pos_354002	0.0118949
chr1_61053160_61053178_pos_17510	0.0118941
chrX_39813715_39813733_pos_514495	0.0118939
chr8_9168624_9168642_pos_467278	0.0118933
chr18_7680896_7680914_pos_220819	0.0118919
chr5_144145338_144145356_pos_398873	0.0118917
chr3_73554950_73554968_pos_331085	0.0118905
chr3_50314722_50314740_pos_324877	0.0118904
chr15_66882762_66882780_pos_173863	0.0118892
chr3_187264298_187264316_pos_347917	0.0118891
chr4_47825014_47825032_pos_357072	0.0118891
chr3_69855558_69855576_pos_329495	0.0118889
chr17_76781692_76781710_pos_217002	0.0118885
chr15_97890688_97890706_pos_182925	0.0118877
chr12_19451330_19451348_pos_115206	0.0118875
chr10_122268067_122268085_pos_81544	0.0118861
chr6_37536744_37536762_pos_420090	0.0118852
chr17_57784158_57784176_pos_212337	0.0118849
chr1_111593156_111593174_pos_26269	0.011882
chr13_79679516_79679534_pos_144507	0.0118817
chr10_80186879_80186897_pos_70816	0.0118786
chr5_135433886_135433904_pos_395290	0.011878
chr14_32826843_32826861_pos_150677	0.0118767
chr10_96413401_96413419_pos_74754	0.0118764
chr1_10791353_10791371_pos_3579	0.0118753
chr17_39662580_39662598_pos_207110	0.0118748
chr14_75832934_75832952_pos_159333	0.0118734
chr11_121800989_121801007_pos_106167	0.0118732
chr1_159891796_159891814_pos_30840	0.0118727
chr15_77466626_77466644_pos_177857	0.0118727
chr2_64768237_64768255_pos_256430	0.0118727
chr15_85607892_85607910_pos_180012	0.0118715
chr15_31328348_31328366_pos_165115	0.0118704
chr13_51995850_51995868_pos_142885	0.0118703
chr7_104923053_104923071_pos_458068	0.0118698
chr6_20126632_20126650_pos_415646	0.0118669
chr9_91191614_91191632_pos_499763	0.0118656
chr4_24318258_24318276_pos_354665	0.0118646
chr6_21598675_21598693_pos_416135	0.0118642
chr14_91354239_91354257_pos_161403	0.0118629
chr14_69079686_69079704_pos_157296	0.0118618
chr11_126353444_126353462_pos_107605	0.0118617
chr7_139434744_139434762_pos_463983	0.0118612
chr10_76459112_76459130_pos_68858	0.011861
chr14_69613544_69613562_pos_157411	0.011861
chr10_132578204_132578222_pos_83731	0.0118599
chr10_90642751_90642769_pos_72658	0.0118585
chrX_70001832_70001850_pos_516680	0.0118581
chr8_102600869_102600887_pos_482600	0.0118548
chr15_58310430_58310448_pos_170714	0.0118544
chr6_109083278_109083296_pos_428188	0.0118537
chr12_123446004_123446022_pos_133747	0.0118534
chr15_98600020_98600038_pos_182985	0.0118529
chr6_24004894_24004912_pos_416733	0.0118516
chr9_107734788_107734806_pos_503122	0.0118506
chr14_76994026_76994044_pos_159720	0.0118493
chr20_47337972_47337990_pos_293584	0.0118492
chr5_124709715_124709733_pos_393145	0.0118457
chr3_27570896_27570914_pos_319176	0.0118455
chr1_234907952_234907970_pos_49683	0.011842
chr8_16970308_16970326_pos_469447	0.0118399
chr10_95306166_95306184_pos_74134	0.0118333
chr8_18823851_18823869_pos_470143	0.0118322
chr10_89474142_89474160_pos_72409	0.0118311
chr7_145692758_145692776_pos_464626	0.0118271
chr4_78120516_78120534_pos_360590	0.0118262
chr11_34310529_34310547_pos_91281	0.0118246
chr12_92553414_92553432_pos_125664	0.0118239
chr1_184193741_184193759_pos_36590	0.011823
chr5_72184164_72184182_pos_385880	0.011823
chr13_75807408_75807426_pos_144186	0.0118214
chr2_160994644_160994662_pos_270047	0.0118214
chr8_38085704_38085722_pos_474681	0.011821
chr1_62335814_62335832_pos_18303	0.0118205
chr8_42493354_42493372_pos_476041	0.0118204
chr20_38195690_38195708_pos_291739	0.0118194
chr4_152090716_152090734_pos_370441	0.0118191
chr12_106123620_106123638_pos_128818	0.0118179
chr5_74543288_74543306_pos_386483	0.0118174
chr5_147432580_147432598_pos_399209	0.0118126
chr11_118928292_118928310_pos_105213	0.0118118
chr18_36568546_36568564_pos_226214	0.0118116
chr5_83179868_83179886_pos_388228	0.0118106
chr12_123149959_123149977_pos_133703	0.0118085
chr17_49830240_49830258_pos_210574	0.011808
chr6_163336160_163336178_pos_440029	0.0118078
chr1_81802025_81802043_pos_21444	0.0118073
chr3_69292358_69292376_pos_329179	0.0118072
chr7_47488321_47488339_pos_452106	0.0118062
chr6_2562540_2562558_pos_409256	0.0118059
chr11_75313929_75313947_pos_98509	0.0118055
chr8_37780084_37780102_pos_474446	0.0118046
chr16_2023273_2023291_pos_185069	0.0118042
chr4_123443266_123443284_pos_365463	0.0118039
chr11_44857796_44857814_pos_92533	0.0118021
chr12_76152377_76152395_pos_123933	0.0118016
chr11_119888394_119888412_pos_105592	0.0118014
chr21_45972060_45972078_pos_303347	0.0118014
chr7_35257548_35257566_pos_449229	0.0118005
chr15_57451631_57451649_pos_170196	0.0118
chr13_23617868_23617886_pos_135966	0.0117999
chr17_1447346_1447364_pos_199198	0.0117984
chr9_135884542_135884560_pos_511744	0.0117984
chr18_12597982_12598000_pos_221872	0.0117983
chr6_119341334_119341352_pos_430537	0.0117971
chr14_59161915_59161933_pos_153755	0.0117968
chr11_122441443_122441461_pos_106585	0.0117961
chr13_110432210_110432228_pos_147815	0.0117958
chr13_44840272_44840290_pos_141224	0.0117943
chr7_30915423_30915441_pos_448425	0.0117915
chr1_51416782_51416800_pos_14762	0.0117914
chr9_105930272_105930290_pos_502632	0.01179
chr7_47253999_47254017_pos_451802	0.0117886
chr1_112040894_112040912_pos_26467	0.0117883
chr12_105921568_105921586_pos_128557	0.0117874
chr1_89719960_89719978_pos_22946	0.0117866
chr11_129225352_129225370_pos_108593	0.0117859
chr4_118898919_118898937_pos_364542	0.0117847
chr12_67678898_67678916_pos_122839	0.0117826
chr10_78476336_78476354_pos_69455	0.0117821
chr7_3725578_3725596_pos_443381	0.0117821
chr12_13114483_13114501_pos_114428	0.011779
chr9_116155316_116155334_pos_505592	0.0117729
chr11_121655979_121655997_pos_106048	0.0117728
chr6_166489002_166489020_pos_441019	0.0117724
chr13_110338720_110338738_pos_147603	0.0117711
chr8_131906006_131906024_pos_488049	0.01177
chr5_142982118_142982136_pos_398302	0.0117699
chr1_3074314_3074332_pos_571	0.0117695
chr2_177187968_177187986_pos_272602	0.0117684
chr15_65054364_65054382_pos_173120	0.011764
chr1_78101652_78101670_pos_21048	0.0117638
chr4_72374784_72374802_pos_359465	0.0117629
chr11_65652634_65652652_pos_96242	0.0117606
chr14_64114428_64114446_pos_155258	0.0117604
chr18_48990072_48990090_pos_227962	0.0117596
chr13_111281994_111282012_pos_148144	0.0117584
chr9_132744358_132744376_pos_510806	0.0117584
chr14_50791570_50791588_pos_151642	0.0117579
chr9_89778288_89778306_pos_499498	0.0117541
chr2_147442916_147442934_pos_267846	0.0117536
chr10_124649005_124649023_pos_81989	0.0117531
chr12_124713254_124713272_pos_134500	0.011753
chr2_189612552_189612570_pos_274116	0.0117525
chr16_84740670_84740688_pos_196349	0.0117495
chr12_115962688_115962706_pos_131811	0.0117483
chr17_35696170_35696188_pos_206438	0.0117481
chr2_187398074_187398092_pos_273697	0.0117475
chr4_38753058_38753076_pos_356133	0.0117447
chr14_51020617_51020635_pos_151784	0.0117444
chr22_46281074_46281092_pos_313280	0.011743
chr14_89367211_89367229_pos_160674	0.0117422
chr6_89323626_89323644_pos_426170	0.0117415
chr9_95511116_95511134_pos_501370	0.0117415
chr11_126465856_126465874_pos_107771	0.0117407
chr7_104918693_104918711_pos_458058	0.0117402
chr11_86469616_86469634_pos_100297	0.011739
chr13_44238106_44238124_pos_140963	0.0117382
chr8_9105680_9105698_pos_467189	0.011738
chr2_43333694_43333712_pos_252199	0.0117367
chr3_23501587_23501605_pos_318320	0.0117361
chr7_107609644_107609662_pos_458882	0.0117354
chr2_12334598_12334616_pos_243833	0.0117324
chr21_44875545_44875563_pos_302725	0.011732
chr3_149576162_149576180_pos_341641	0.0117308
chr1_7477449_7477467_pos_1537	0.0117306
chr7_136940974_136940992_pos_463239	0.0117302
chr16_66741638_66741656_pos_192854	0.01173
chr3_42074374_42074392_pos_322691	0.0117282
chr20_44074407_44074425_pos_292566	0.0117246
chr5_66813886_66813904_pos_384665	0.0117244
chr1_231924290_231924308_pos_48091	0.0117243
chr2_217418316_217418334_pos_278629	0.0117232
chr21_16277432_16277450_pos_298039	0.0117229
chr8_38450900_38450918_pos_474823	0.0117221
chr2_45771404_45771422_pos_252623	0.0117218
chr15_59296226_59296244_pos_171013	0.0117209
chr4_128385764_128385782_pos_366444	0.0117208
chr22_32064765_32064783_pos_308057	0.0117199
chr10_104262196_104262214_pos_77165	0.0117196
chr6_149410173_149410191_pos_436402	0.011719
chr1_175673534_175673552_pos_34314	0.0117189
chr6_54028774_54028792_pos_423531	0.0117184
chr8_101539244_101539262_pos_482218	0.0117181
chr2_145066447_145066465_pos_267736	0.0117173
chr3_156686022_156686040_pos_342845	0.0117111
chr3_65625586_65625604_pos_328241	0.011711
chr5_80111735_80111753_pos_387567	0.0117106
chr8_47743725_47743743_pos_476445	0.011707
chr17_17686183_17686201_pos_203710	0.0117063
chr20_57261982_57262000_pos_296075	0.0117049
chr2_221528398_221528416_pos_280242	0.0117038
chr14_32478100_32478118_pos_150483	0.0116995
chrX_40086986_40087004_pos_514637	0.0116995
chr11_61772082_61772100_pos_94745	0.0116986
chr2_9393414_9393432_pos_243034	0.0116985
chr6_52503585_52503603_pos_422956	0.0116981
chr18_49016310_49016328_pos_228014	0.0116979
chr12_112123132_112123150_pos_130987	0.0116977
chr15_91706164_91706182_pos_181376	0.0116974
chr12_2213056_2213074_pos_111207	0.0116966
chrX_154531862_154531880_pos_519384	0.0116965
chr19_18649786_18649804_pos_236655	0.0116962
chr1_90974584_90974602_pos_23146	0.011696
chr20_25295904_25295922_pos_289299	0.0116945
chr13_50678095_50678113_pos_142475	0.0116942
chr4_102623906_102623924_pos_363170	0.011692
chr10_63670352_63670370_pos_65388	0.0116912
chr19_57665280_57665298_pos_241509	0.0116896
chr11_3169514_3169532_pos_84832	0.0116867
chr5_56347264_56347282_pos_382611	0.0116863
chrX_47366423_47366441_pos_515442	0.0116853
chr10_113068268_113068286_pos_79048	0.0116842
chr2_30705194_30705212_pos_248111	0.0116837
chr4_185830768_185830786_pos_375484	0.011682
chr11_122180806_122180824_pos_106344	0.0116804
chr14_91149764_91149782_pos_161331	0.0116802
chr2_109436448_109436466_pos_263495	0.0116795
chr4_12562764_12562782_pos_353276	0.011677
chr19_792610_792628_pos_232007	0.0116767
chr12_121786680_121786698_pos_133101	0.0116753
chr14_105275710_105275728_pos_164194	0.0116743
chr8_120810044_120810062_pos_484815	0.0116707
chr9_38309974_38309992_pos_495925	0.0116688
chr22_49792247_49792265_pos_313885	0.0116667
chr11_20128432_20128450_pos_89908	0.0116664
chr1_86775086_86775104_pos_22513	0.0116659
chr17_40224929_40224947_pos_207470	0.0116659
chr8_48428301_48428319_pos_476595	0.0116609
chr8_27939807_27939825_pos_472807	0.0116604
chr6_157330996_157331014_pos_438463	0.01166
chr2_219689420_219689438_pos_279933	0.0116598
chr18_45737162_45737180_pos_226808	0.0116592
chr5_78779802_78779820_pos_387187	0.011659
chr2_156562416_156562434_pos_268512	0.0116582
chr3_167166881_167166899_pos_343707	0.0116578
chr9_84343464_84343482_pos_498395	0.0116561
chr5_34597482_34597500_pos_379938	0.0116556
chr17_44148052_44148070_pos_208903	0.0116534
chr11_45333602_45333620_pos_92848	0.0116524
chr5_158451867_158451885_pos_403356	0.0116523
chr1_170730714_170730732_pos_33510	0.0116502
chr6_89035968_89035986_pos_426120	0.0116497
chr17_44107760_44107778_pos_208828	0.0116493
chr13_29484330_29484348_pos_137234	0.0116468
chr8_38856570_38856588_pos_475030	0.0116463
chr7_23242666_23242684_pos_446294	0.0116443
chr5_177094899_177094917_pos_407920	0.0116434
chr9_97504456_97504474_pos_501693	0.0116396
chr22_32061604_32061622_pos_308042	0.0116377
chr6_6695018_6695036_pos_410574	0.0116373
chr9_81499090_81499108_pos_498062	0.0116369
chr17_61218653_61218671_pos_213328	0.0116351
chr2_169512712_169512730_pos_271268	0.0116349
chrX_43589950_43589968_pos_515148	0.0116345
chr4_184115027_184115045_pos_374458	0.0116343
chr12_57852502_57852520_pos_121468	0.0116334
chr1_114002973_114002991_pos_26925	0.011633
chr19_50490702_50490720_pos_240949	0.0116329
chr13_106473084_106473102_pos_146547	0.0116322
chr7_30212766_30212784_pos_448038	0.0116321
chr9_91198100_91198118_pos_499806	0.011629
chr13_79723668_79723686_pos_144521	0.0116255
chr4_128521810_128521828_pos_366521	0.0116242
chr10_13716764_13716782_pos_55651	0.0116233
chrX_68703959_68703977_pos_516270	0.011623
chr20_36538585_36538603_pos_290986	0.0116229
chr5_1838602_1838620_pos_376598	0.0116206
chr2_108556785_108556803_pos_263106	0.0116196
chr5_126921168_126921186_pos_393885	0.0116192
chr1_94073362_94073380_pos_24033	0.011618
chr6_37370058_37370076_pos_420020	0.0116178
chr6_140318522_140318540_pos_434661	0.0116178
chr9_35916140_35916158_pos_495328	0.0116169
chr10_125154634_125154652_pos_82571	0.0116164
chr7_129740426_129740444_pos_460876	0.0116137
chr16_75255324_75255342_pos_194825	0.0116135
chr2_173027626_173027644_pos_271715	0.0116133
chr11_12102066_12102084_pos_86832	0.0116127
chr6_19327812_19327830_pos_415528	0.0116099
chr8_74268227_74268245_pos_479026	0.0116095
chr21_45406704_45406722_pos_303138	0.0116081
chr15_35671177_35671195_pos_165718	0.0116075
chr17_79916224_79916242_pos_218397	0.0116069
chr2_30979921_30979939_pos_248145	0.0116063
chr1_226654136_226654154_pos_46104	0.0116058
chr10_102718606_102718624_pos_76312	0.0116058
chr5_171894100_171894118_pos_405565	0.0116046
chr9_77926529_77926547_pos_497857	0.011604
chr5_149646866_149646884_pos_400516	0.0116038
chr3_186965264_186965282_pos_347713	0.0116
chr6_153790302_153790320_pos_437493	0.0115986
chr2_9996948_9996966_pos_243196	0.0115955
chr3_16889279_16889297_pos_317665	0.0115948
chr20_47576797_47576815_pos_293695	0.0115939
chr1_233243042_233243060_pos_48914	0.0115935
chr8_61013704_61013722_pos_478068	0.0115933
chr8_92606149_92606167_pos_480316	0.0115887
chr1_10684408_10684426_pos_3362	0.0115852
chr20_53149670_53149688_pos_295414	0.0115849
chr1_232535264_232535282_pos_48522	0.0115848
chr11_455976_455994_pos_83960	0.0115841
chr2_238261230_238261248_pos_284043	0.0115839
chr2_228378938_228378956_pos_281280	0.011583
chr12_18754688_18754706_pos_115001	0.0115829
chr6_28383476_28383494_pos_417380	0.0115827
chr2_126700350_126700368_pos_265163	0.0115821
chr1_234908230_234908248_pos_49688	0.0115817
chr1_101251069_101251087_pos_25408	0.01158
chr2_219666918_219666936_pos_279914	0.0115795
chr9_91193410_91193428_pos_499778	0.0115795
chr14_68814662_68814680_pos_156962	0.0115794
chr8_40350099_40350117_pos_475418	0.011578
chr1_74425182_74425200_pos_20647	0.0115775
chr6_83724482_83724500_pos_425617	0.0115764
chr21_38966240_38966258_pos_301317	0.0115757
chr8_118140960_118140978_pos_484325	0.0115757
chr17_2072032_2072050_pos_199683	0.0115747
chr10_119668286_119668304_pos_80914	0.0115741
chr5_16026207_16026225_pos_378637	0.0115714
chr1_229579617_229579635_pos_47013	0.0115704
chr10_89850766_89850784_pos_72618	0.0115689
chr16_89157492_89157510_pos_198269	0.0115684
chr11_65504123_65504141_pos_96092	0.0115679
chr5_55576422_55576440_pos_382297	0.0115663
chr15_68290932_68290950_pos_174553	0.0115661
chr2_71579055_71579073_pos_258277	0.0115659
chr3_123076694_123076712_pos_335751	0.0115634
chr5_158980436_158980454_pos_403594	0.0115587
chr1_174266590_174266608_pos_34134	0.0115586
chr3_126208768_126208786_pos_337235	0.0115566
chr1_81876669_81876687_pos_21537	0.0115563
chr2_73870207_73870225_pos_258832	0.0115556
chr15_49439170_49439188_pos_169151	0.0115545
chr1_27566566_27566584_pos_9239	0.0115544
chr1_25700320_25700338_pos_8150	0.0115541
chr1_214290516_214290534_pos_43374	0.0115541
chr18_22556673_22556691_pos_223515	0.011551
chr13_48110375_48110393_pos_141626	0.0115502
chr9_14321260_14321278_pos_493105	0.0115473
chr11_43944924_43944942_pos_92064	0.0115468
chr17_59362524_59362542_pos_212723	0.0115453
chr10_110536358_110536376_pos_78135	0.0115436
chr1_68385250_68385268_pos_20377	0.0115415
chr6_36856380_36856398_pos_419536	0.0115408
chr2_45885402_45885420_pos_252739	0.01154
chr16_89367032_89367050_pos_198336	0.0115376
chr17_59845060_59845078_pos_213079	0.0115368
chr12_93202266_93202284_pos_125990	0.0115367
chr18_35861640_35861658_pos_225797	0.0115367
chr9_127529130_127529148_pos_508351	0.0115352
chr6_16523738_16523756_pos_414330	0.011535
chr12_110895452_110895470_pos_130637	0.0115321
chr22_39308970_39308988_pos_311050	0.0115321
chr4_139919392_139919410_pos_367405	0.0115306
chr18_45321769_45321787_pos_226686	0.0115297
chr3_11460326_11460344_pos_315567	0.0115294
chr6_166692065_166692083_pos_441119	0.0115269
chr10_10796932_10796950_pos_54505	0.0115268
chr11_130455076_130455094_pos_108961	0.0115254
chr13_20827159_20827177_pos_135341	0.0115248
chr1_89908786_89908804_pos_23074	0.0115246
chr18_5980137_5980155_pos_220351	0.0115212
chr10_3778844_3778862_pos_52905	0.0115208
chr1_170306353_170306371_pos_33356	0.0115202
chr3_124837860_124837878_pos_336814	0.0115198
chr1_36187068_36187086_pos_11177	0.011518
chr5_149130562_149130580_pos_399761	0.0115165
chr15_99715750_99715768_pos_184130	0.011514
chr10_5599816_5599834_pos_53850	0.0115135
chr18_58392460_58392478_pos_229435	0.0115132
chr8_37698872_37698890_pos_474418	0.0115125
chr15_62528654_62528672_pos_171739	0.0115121
chr7_94392622_94392640_pos_456623	0.011511
chr15_40323680_40323698_pos_167356	0.0115096
chr2_231714614_231714632_pos_281813	0.0115075
chr19_17080401_17080419_pos_236106	0.0115073
chr2_182370485_182370503_pos_273415	0.0115068
chr1_165376204_165376222_pos_32209	0.0115065
chr7_94933366_94933384_pos_456675	0.0115061
chr18_7324342_7324360_pos_220639	0.0115018
chr10_113021806_113021824_pos_78955	0.0115008
chr9_84894022_84894040_pos_498469	0.0114996
chr1_8343542_8343560_pos_2051	0.0114989
chr5_173167598_173167616_pos_406559	0.0114988
chr2_218301422_218301440_pos_279344	0.011496
chr19_38702996_38703014_pos_238154	0.0114958
chr7_16661282_16661300_pos_445151	0.0114944
chr2_25089406_25089424_pos_246124	0.011492
chr19_16872066_16872084_pos_236065	0.0114905
chr12_113889192_113889210_pos_131159	0.0114901
chr13_91347487_91347505_pos_145044	0.011488
chr15_44102615_44102633_pos_168388	0.0114866
chr15_90552860_90552878_pos_181126	0.0114866
chr21_44869772_44869790_pos_302713	0.0114854
chr6_37240196_37240214_pos_419921	0.0114853
chr4_158006969_158006987_pos_371387	0.0114831
chr4_94461652_94461670_pos_362434	0.0114824
chr13_59461482_59461500_pos_143132	0.011482
chr7_101945580_101945598_pos_457615	0.0114816
chr9_121666510_121666528_pos_506546	0.0114803
chr5_34001714_34001732_pos_379739	0.0114771
chr5_141605912_141605930_pos_397313	0.0114771
chr5_127961228_127961246_pos_394174	0.0114769
chr12_714748_714766_pos_110411	0.0114755
chrX_119685659_119685677_pos_517868	0.0114755
chr2_56188342_56188360_pos_255198	0.0114729
chr1_202586230_202586248_pos_39195	0.0114693
chr13_110416346_110416364_pos_147783	0.0114692
chr1_11180573_11180591_pos_3770	0.0114684
chr15_85385033_85385051_pos_179721	0.0114666
chr8_130291163_130291181_pos_487783	0.0114666
chr12_3254599_3254617_pos_112185	0.0114651
chr17_1267580_1267598_pos_199146	0.011465
chr1_214262324_214262342_pos_43320	0.0114647
chr4_139552234_139552252_pos_367108	0.0114644
chr6_46001091_46001109_pos_422329	0.0114637
chr17_57369864_57369882_pos_211921	0.0114634
chr2_134201687_134201705_pos_266361	0.0114631
chr8_124594930_124594948_pos_485989	0.0114626
chr22_39176332_39176350_pos_310914	0.0114622
chr1_42178502_42178520_pos_12952	0.011462
chr12_11764030_11764048_pos_113903	0.0114611
chr15_99488216_99488234_pos_183908	0.0114605
chr4_99405760_99405778_pos_362842	0.0114574
chr1_245419654_245419672_pos_51533	0.0114567
chr15_65414922_65414940_pos_173289	0.0114567
chr10_86711468_86711486_pos_71605	0.0114563
chr1_33762716_33762734_pos_10849	0.0114557
chr3_105369595_105369613_pos_332785	0.0114542
chr5_159052224_159052242_pos_403673	0.0114536
chr17_78358238_78358256_pos_217912	0.0114534
chr1_93666924_93666942_pos_23774	0.0114529
chr11_65371250_65371268_pos_95841	0.011452
chr17_67431854_67431872_pos_214672	0.0114507
chr14_99756412_99756430_pos_162647	0.0114504
chr17_18008664_18008682_pos_204151	0.0114488
chr15_70857046_70857064_pos_175672	0.0114486
chr2_227180754_227180772_pos_281118	0.0114483
chr3_188468486_188468504_pos_348640	0.0114482
chr3_169390325_169390343_pos_344052	0.0114477
chr17_32516286_32516304_pos_206156	0.0114475
chr12_27183647_27183665_pos_116570	0.0114436
chr15_71168052_71168070_pos_175822	0.0114406
chr7_25858996_25859014_pos_447028	0.011439
chr4_108681316_108681334_pos_363617	0.0114387
chr12_124422898_124422916_pos_134064	0.0114352
chr5_74447062_74447080_pos_386457	0.0114324
chr11_19842701_19842719_pos_89536	0.0114291
chr1_147847952_147847970_pos_28844	0.0114274
chr13_111249480_111249498_pos_148110	0.0114267
chr20_44155136_44155154_pos_292692	0.0114267
chr17_1888878_1888896_pos_199455	0.011426
chr9_15155902_15155920_pos_493425	0.0114253
chr1_221734669_221734687_pos_45070	0.0114248
chr2_222703086_222703104_pos_280331	0.0114222
chr3_24145242_24145260_pos_318481	0.0114219
chr10_35331798_35331816_pos_61327	0.0114208
chrX_55057320_55057338_pos_515872	0.0114166
chr16_50210138_50210156_pos_190319	0.0114163
chr16_89155396_89155414_pos_198263	0.0114148
chr9_134442725_134442743_pos_511453	0.0114148
chr8_17735056_17735074_pos_469789	0.0114126
chr8_133557115_133557133_pos_488792	0.0114123
chr2_3460332_3460350_pos_241897	0.0114121
chr1_41715029_41715047_pos_12783	0.0114108
chr14_89085760_89085778_pos_160501	0.0114096
chr1_23122785_23122803_pos_7125	0.0114094
chr12_25385885_25385903_pos_116183	0.0114087
chr20_11195246_11195264_pos_287278	0.0114077
chr8_38913756_38913774_pos_475104	0.011407
chr9_2817056_2817074_pos_491379	0.0114048
chr6_72760064_72760082_pos_424530	0.0114043
chr9_132236548_132236566_pos_510742	0.0114035
chr1_24725140_24725158_pos_7818	0.0114028
chr2_121446826_121446844_pos_264927	0.0114028
chrX_23796584_23796602_pos_513761	0.0114022
chr12_58426139_58426157_pos_121604	0.0114014
chr10_51711638_51711656_pos_63556	0.0113999
chr18_35076668_35076686_pos_225583	0.0113915
chr10_86361489_86361507_pos_71273	0.0113908
chr14_104159184_104159202_pos_163838	0.0113895
chr11_117072750_117072768_pos_104555	0.0113884
chr1_163168152_163168170_pos_31541	0.0113883
chr14_75868022_75868040_pos_159352	0.0113883
chr20_36822250_36822268_pos_291066	0.0113882
chr6_17046090_17046108_pos_414699	0.0113869
chr11_63910396_63910414_pos_95367	0.0113851
chr1_169122060_169122078_pos_33245	0.0113839
chr11_93234702_93234720_pos_100984	0.0113836
chr9_92508435_92508453_pos_500211	0.0113836
chr17_12901910_12901928_pos_202584	0.0113829
chr4_101307287_101307305_pos_363069	0.0113829
chr4_128308328_128308346_pos_366339	0.0113819
chr11_12812370_12812388_pos_87642	0.011381
chr10_76398214_76398232_pos_68777	0.0113789
chr1_169348662_169348680_pos_33284	0.0113768
chr6_111730714_111730732_pos_428832	0.0113768
chr2_186605310_186605328_pos_273585	0.0113763
chr17_70563277_70563295_pos_215502	0.0113762
chr20_19815742_19815760_pos_288235	0.0113756
chr3_25485394_25485412_pos_318813	0.0113748
chr1_15700708_15700726_pos_5033	0.0113743
chr1_19480450_19480468_pos_6099	0.011373
chr10_121998491_121998509_pos_81202	0.0113709
chr16_85626906_85626924_pos_197072	0.01137
chr11_33291410_33291428_pos_90945	0.0113688
chr1_234987488_234987506_pos_49825	0.0113677
chr18_12893903_12893921_pos_221913	0.0113669
chr14_84251012_84251030_pos_160252	0.0113632
chr14_70897690_70897708_pos_157692	0.0113628
chr13_79936870_79936888_pos_144607	0.0113624
chr11_41274072_41274090_pos_91890	0.0113618
chrX_39065952_39065970_pos_514250	0.0113604
chr19_48397580_48397598_pos_240346	0.0113592
chr5_142929682_142929700_pos_398276	0.0113569
chr3_128297494_128297512_pos_338054	0.0113567
chr1_9318284_9318302_pos_2735	0.0113563
chr3_124770302_124770320_pos_336696	0.0113559
chr2_108593944_108593962_pos_263130	0.0113541
chr22_40239325_40239343_pos_311303	0.0113529
chr10_21500884_21500902_pos_57528	0.0113509
chr8_118004634_118004652_pos_484170	0.0113507
chr11_68810256_68810274_pos_96943	0.0113506
chr1_56497072_56497090_pos_16345	0.0113489
chr5_173928751_173928769_pos_407403	0.0113486
chr3_73828096_73828114_pos_331273	0.0113484
chr12_65937392_65937410_pos_122649	0.0113442
chr15_45387230_45387248_pos_168484	0.0113433
chr3_64950196_64950214_pos_327991	0.0113433
chr5_147408580_147408598_pos_399172	0.0113431
chr2_178834290_178834308_pos_272904	0.0113416
chr6_130981688_130981706_pos_432060	0.0113408
chr16_57788796_57788814_pos_191818	0.0113397
chr2_64355203_64355221_pos_256283	0.0113386
chr1_229109580_229109598_pos_46910	0.0113384
chr5_149466550_149466568_pos_400367	0.0113383
chr6_144284961_144284979_pos_435615	0.0113375
chr2_61694716_61694734_pos_255641	0.0113371
chr17_58364528_58364546_pos_212609	0.0113369
chr20_10863776_10863794_pos_287207	0.0113361
chr4_121940030_121940048_pos_365234	0.0113358
chr16_85160792_85160810_pos_196592	0.0113349
chr5_172765878_172765896_pos_406175	0.0113343
chr6_163208964_163208982_pos_439824	0.0113339
chr1_184295712_184295730_pos_36609	0.0113334
chr14_90808176_90808194_pos_161227	0.0113334
chr18_3994557_3994575_pos_220261	0.0113332
chr21_46065999_46066017_pos_303447	0.0113318
chr6_75464109_75464127_pos_424873	0.0113308
chr11_45333730_45333748_pos_92851	0.0113301
chr3_193872640_193872658_pos_349509	0.0113297
chr13_39035238_39035256_pos_139224	0.0113296
chr3_134665330_134665348_pos_339813	0.0113288
chr2_127514674_127514692_pos_265284	0.0113287
chr1_201582840_201582858_pos_38475	0.0113274
chr3_128080456_128080474_pos_337937	0.0113269
chr16_27222520_27222538_pos_189045	0.0113257
chr10_103772518_103772536_pos_76859	0.0113232
chr2_215465452_215465470_pos_277778	0.0113224
chr15_37057460_37057478_pos_166397	0.0113216
chr4_151323219_151323237_pos_370002	0.0113203
chr3_184815287_184815305_pos_347129	0.0113198
chr15_72992871_72992889_pos_176451	0.0113174
chr2_39470022_39470040_pos_250316	0.0113149
chr11_17750364_17750382_pos_88993	0.0113145
chr8_19228886_19228904_pos_470407	0.0113084
chr1_183656346_183656364_pos_36173	0.0113081
chr5_160467643_160467661_pos_404166	0.0113077
chr12_67752421_67752439_pos_122903	0.0113058
chr7_50360218_50360236_pos_452628	0.0113056
chr19_49638289_49638307_pos_240785	0.0113044
chr13_32159604_32159622_pos_138067	0.0113042
chr2_203893744_203893762_pos_276356	0.0113038
chr10_124943894_124943912_pos_82265	0.0113025
chr7_2718960_2718978_pos_443086	0.0113003
chr12_1370080_1370098_pos_110603	0.0112986
chr1_114236214_114236232_pos_26942	0.0112985
chr10_99983724_99983742_pos_75514	0.0112983
chr11_117807774_117807792_pos_104778	0.0112947
chr3_71264985_71265003_pos_330174	0.0112942
chr10_63241068_63241086_pos_65248	0.0112926
chr2_102082890_102082908_pos_262348	0.0112904
chr12_102440018_102440036_pos_127734	0.0112895
chr15_68418752_68418770_pos_174633	0.0112863
chr1_230236978_230236996_pos_47336	0.0112861
chr6_113495898_113495916_pos_429383	0.011286
chr1_161217496_161217514_pos_31119	0.0112857
chr1_220803712_220803730_pos_44815	0.0112839
chr5_80141394_80141412_pos_387575	0.0112838
chr14_99192042_99192060_pos_162388	0.0112836
chr15_62483878_62483896_pos_171625	0.011283
chr22_35597037_35597055_pos_309046	0.0112829
chr6_112016560_112016578_pos_429085	0.0112806
chr2_215712992_215713010_pos_277871	0.0112787
chr20_44157234_44157252_pos_292693	0.0112779
chr17_49828614_49828632_pos_210573	0.0112765
chr7_47315561_47315579_pos_451858	0.0112754
chr5_16564606_16564624_pos_378872	0.0112747
chr2_30514820_30514838_pos_247978	0.0112744
chr3_86978388_86978406_pos_331578	0.0112737
chr2_60514978_60514996_pos_255456	0.0112727
chr17_4006786_4006804_pos_200528	0.0112697
chr1_26285244_26285262_pos_8525	0.0112692
chr16_4090551_4090569_pos_185626	0.0112686
chr17_63930680_63930698_pos_213855	0.0112678
chr1_3410364_3410382_pos_960	0.0112672
chr5_35197944_35197962_pos_380055	0.0112672
chr6_118286120_118286138_pos_429930	0.0112668
chr6_73724274_73724292_pos_424672	0.0112666
chr5_119411984_119412002_pos_392161	0.011266
chr8_42496662_42496680_pos_476045	0.0112655
chr17_9240922_9240940_pos_201800	0.0112651
chr3_64908531_64908549_pos_327950	0.0112648
chr15_31500570_31500588_pos_165287	0.0112632
chr6_56713566_56713584_pos_424031	0.0112616
chr8_75269504_75269522_pos_479126	0.0112616
chrX_38863746_38863764_pos_514211	0.0112599
chr9_130215862_130215880_pos_509553	0.0112581
chr20_53740164_53740182_pos_295638	0.0112565
chr2_11342706_11342724_pos_243483	0.0112541
chr16_85491167_85491185_pos_196914	0.0112534
chr6_3798220_3798238_pos_409764	0.0112531
chr1_68141481_68141499_pos_20176	0.0112526
chr7_150971414_150971432_pos_465026	0.0112523
chr4_123246412_123246430_pos_365365	0.0112521
chr1_41151126_41151144_pos_12296	0.0112502
chr1_185961904_185961922_pos_37248	0.0112471
chr19_11138822_11138840_pos_234622	0.011247
chr20_45851152_45851170_pos_293256	0.0112464
chr13_22065358_22065376_pos_135598	0.011245
chr13_114057394_114057412_pos_148908	0.0112449
chr20_40683878_40683896_pos_292129	0.0112436
chr17_8895123_8895141_pos_201681	0.0112419
chr1_41435777_41435795_pos_12462	0.0112415
chr11_20000647_20000665_pos_89720	0.0112415
chr3_188208613_188208631_pos_348291	0.0112405
chr7_2760208_2760226_pos_443128	0.0112404
chr8_73331327_73331345_pos_478907	0.0112389
chr2_43415848_43415866_pos_252344	0.0112377
chr1_162175604_162175622_pos_31294	0.0112376
chr16_54281016_54281034_pos_190896	0.0112367
chr19_8469732_8469750_pos_234279	0.0112367
chr22_17914711_17914729_pos_304059	0.0112341
chr10_30643963_30643981_pos_59655	0.0112338
chr21_33301432_33301450_pos_299753	0.0112337
chr22_46942471_46942489_pos_313803	0.0112336
chr4_173523828_173523846_pos_373368	0.0112312
chr3_149644782_149644800_pos_341782	0.0112305
chr11_115361378_115361396_pos_104178	0.0112301
chr7_134826340_134826358_pos_462625	0.0112298
chr6_1622604_1622622_pos_408867	0.0112279
chrX_151703528_151703546_pos_519051	0.0112279
chr2_159087084_159087102_pos_269063	0.0112278
chr7_92797394_92797412_pos_456391	0.0112277
chr16_23393253_23393271_pos_188637	0.0112264
chr5_137649293_137649311_pos_395659	0.0112262
chr8_125217260_125217278_pos_486310	0.0112253
chr3_111797482_111797500_pos_333443	0.0112242
chr5_126450082_126450100_pos_393729	0.0112226
chr9_68501428_68501446_pos_496164	0.0112207
chr6_53943458_53943476_pos_423456	0.0112147
chr18_25280070_25280088_pos_224340	0.0112141
chr8_48778868_48778886_pos_476853	0.0112128
chr10_30456530_30456548_pos_59618	0.0112122
chr11_15673594_15673612_pos_88210	0.011212
chr3_37213232_37213250_pos_320906	0.011212
chr16_64375760_64375778_pos_192404	0.0112106
chr7_7687896_7687914_pos_444396	0.01121
chr7_21765450_21765468_pos_445816	0.0112085
chr1_19476738_19476756_pos_6089	0.0112083
chr10_22648617_22648635_pos_57890	0.0112071
chr10_35517834_35517852_pos_61538	0.0112071
chr8_23329288_23329306_pos_471612	0.0112066
chr2_178909666_178909684_pos_272980	0.0112059
chr13_113216608_113216626_pos_148602	0.011205
chr2_54420098_54420116_pos_254443	0.0112033
chr18_36309698_36309716_pos_225855	0.0112025
chr20_62485054_62485072_pos_297295	0.0112017
chr1_9294602_9294620_pos_2708	0.0112012
chr6_12973634_12973652_pos_412518	0.0112008
chr12_2524403_2524421_pos_111585	0.0112006
chr2_111312306_111312324_pos_263867	0.0111968
chr10_77164118_77164136_pos_68974	0.0111965
chr9_13448166_13448184_pos_492273	0.0111958
chr1_244964640_244964658_pos_51269	0.0111941
chr15_32872706_32872724_pos_165336	0.0111941
chr3_119360732_119360750_pos_334740	0.0111909
chr10_125060725_125060743_pos_82421	0.0111882
chr21_39456274_39456292_pos_301598	0.0111878
chr22_38239080_38239098_pos_310498	0.0111864
chr12_93115904_93115922_pos_125867	0.0111863
chr13_110314922_110314940_pos_147542	0.0111859
chr17_45022054_45022072_pos_209375	0.0111855
chr21_15203933_15203951_pos_297927	0.0111855
chr2_197378608_197378626_pos_275291	0.0111851
chr3_187105858_187105876_pos_347848	0.0111849
chr4_173522732_173522750_pos_373357	0.0111847
chr6_2990710_2990728_pos_409530	0.0111846
chr17_62870574_62870592_pos_213654	0.0111807
chr13_23466780_23466798_pos_135790	0.0111788
chr3_104909496_104909514_pos_332781	0.011177
chr11_12479030_12479048_pos_87326	0.0111767
chr16_75550530_75550548_pos_195001	0.0111763
chr1_78096818_78096836_pos_21038	0.0111761
chr15_99485965_99485983_pos_183892	0.0111727
chr3_15330078_15330096_pos_317134	0.0111715
chr5_139668322_139668340_pos_396669	0.0111711
chr10_60509099_60509117_pos_64352	0.0111706
chr6_170462932_170462950_pos_441887	0.0111693
chr1_8367220_8367238_pos_2082	0.0111692
chr3_187741044_187741062_pos_348030	0.0111692
chr4_87526232_87526250_pos_361859	0.0111678
chr11_14136948_14136966_pos_88035	0.0111661
chr8_25979792_25979810_pos_472116	0.011161
chr8_108043146_108043164_pos_483574	0.0111592
chr6_53042284_53042302_pos_423164	0.0111561
chr10_4353176_4353194_pos_53453	0.0111547
chr12_55703458_55703476_pos_120991	0.0111537
chr1_231986807_231986825_pos_48150	0.011153
chrX_31331722_31331740_pos_514025	0.0111527
chr22_25761018_25761036_pos_306148	0.0111526
chr10_102791970_102791988_pos_76410	0.0111502
chr12_101713468_101713486_pos_127649	0.0111498
chr7_47315384_47315402_pos_451855	0.0111494
chr11_44770690_44770708_pos_92422	0.011149
chr17_50364887_50364905_pos_210977	0.0111452
chr5_142783732_142783750_pos_398088	0.0111449
chr6_134909296_134909314_pos_432828	0.0111445
chr5_56670220_56670238_pos_382851	0.0111437
chr22_28105732_28105750_pos_306901	0.0111409
chr3_188241188_188241206_pos_348322	0.0111404
chr2_144496518_144496536_pos_267360	0.0111401
chr7_129831400_129831418_pos_460931	0.0111382
chr8_81335218_81335236_pos_479797	0.0111377
chr5_157290048_157290066_pos_402925	0.011137
chr9_129962562_129962580_pos_509397	0.0111362
chr16_84138906_84138924_pos_196222	0.0111359
chr1_29260764_29260782_pos_9711	0.0111349
chr9_94871211_94871229_pos_500861	0.0111347
chr1_167757295_167757313_pos_32691	0.0111322
chr6_35732280_35732298_pos_419161	0.0111319
chr14_63454970_63454988_pos_155123	0.0111318
chr2_219454000_219454018_pos_279610	0.0111307
chr12_76872296_76872314_pos_124100	0.0111306
chr5_125411758_125411776_pos_393536	0.0111305
chr8_33327800_33327818_pos_474116	0.0111305
chr11_122307885_122307903_pos_106447	0.0111295
chr7_116495948_116495966_pos_459769	0.0111284
chr1_237197988_237198006_pos_50727	0.0111275
chr7_18213248_18213266_pos_445476	0.011127
chr3_69997668_69997686_pos_329562	0.0111266
chr10_35771256_35771274_pos_61586	0.0111255
chr9_131402883_131402901_pos_510199	0.011125
chr13_31105534_31105552_pos_137749	0.011124
chr7_99370366_99370384_pos_457135	0.0111221
chr8_25366657_25366675_pos_471968	0.0111194
chr14_59333628_59333646_pos_153994	0.0111155
chr14_51430722_51430740_pos_151849	0.0111149
chr8_42473308_42473326_pos_476001	0.011114
chr3_123448220_123448238_pos_336093	0.0111117
chr22_35593834_35593852_pos_309024	0.0111116
chr9_38671488_38671506_pos_496022	0.0111106
chr6_7731029_7731047_pos_411273	0.0111097
chr3_73604106_73604124_pos_331169	0.0111092
chr21_34846628_34846646_pos_300304	0.0111091
chr15_64687926_64687944_pos_172880	0.0111089
chr3_177906281_177906299_pos_346114	0.0111084
chr2_239328422_239328440_pos_284412	0.011108
chr4_113636386_113636404_pos_364329	0.011107
chr4_150245212_150245230_pos_369820	0.011107
chr5_57179742_57179760_pos_382931	0.0111062
chr21_36889492_36889510_pos_300599	0.011105
chr2_39504666_39504684_pos_250362	0.0111049
chr3_177887372_177887390_pos_346077	0.0111045
chr13_23427492_23427510_pos_135766	0.0111043
chr19_58562697_58562715_pos_241563	0.0111039
chr10_86631202_86631220_pos_71357	0.0111031
chr16_17369742_17369760_pos_187840	0.0111026
chr5_40486844_40486862_pos_380800	0.0111019
chr2_28694184_28694202_pos_247283	0.0111007
chr9_128100235_128100253_pos_508746	0.0111007
chr19_3976863_3976881_pos_233125	0.0110982
chr12_124760162_124760180_pos_134557	0.011098
chr21_39121192_39121210_pos_301509	0.0110973
chr5_149449470_149449488_pos_400323	0.0110972
chr15_91881746_91881764_pos_181510	0.0110971
chr8_81028792_81028810_pos_479728	0.0110964
chr12_22729154_22729172_pos_116017	0.0110963
chr4_23892309_23892327_pos_354456	0.0110954
chr17_2066565_2066583_pos_199654	0.0110945
chr18_36180105_36180123_pos_225820	0.0110941
chr1_113041786_113041804_pos_26738	0.0110939
chr2_11359563_11359581_pos_243498	0.0110929
chr3_30354680_30354698_pos_319762	0.0110918
chr2_179678262_179678280_pos_273157	0.0110907
chr9_136568156_136568174_pos_511964	0.0110906
chr12_9699944_9699962_pos_113642	0.0110893
chr1_208183980_208183998_pos_41774	0.011089
chr4_41307934_41307952_pos_356497	0.011089
chr5_38532484_38532502_pos_380490	0.0110871
chr20_8243504_8243522_pos_286533	0.011087
chr17_61414600_61414618_pos_213500	0.0110832
chrX_129677992_129678010_pos_518080	0.0110832
chr1_113913445_113913463_pos_26881	0.0110826
chr11_47918156_47918174_pos_93803	0.0110794
chr6_27518592_27518610_pos_417306	0.0110788
chr7_16130581_16130599_pos_445081	0.0110784
chr11_112780900_112780918_pos_103162	0.0110773
chr10_30186474_30186492_pos_59529	0.011077
chr3_195179532_195179550_pos_350582	0.0110756
chr1_19435472_19435490_pos_6013	0.0110751
chr10_90913942_90913960_pos_72691	0.0110751
chr4_169650350_169650368_pos_372966	0.0110742
chr1_8121506_8121524_pos_1925	0.0110741
chr3_8557528_8557546_pos_314905	0.0110741
chr12_108709560_108709578_pos_129477	0.0110737
chr9_127537980_127537998_pos_508358	0.0110734
chr12_114449748_114449766_pos_131534	0.0110715
chr16_2191453_2191471_pos_185150	0.0110707
chr7_84023124_84023142_pos_455695	0.0110702
chr8_11448700_11448718_pos_467720	0.0110673
chr1_7347103_7347121_pos_1463	0.0110663
chr11_22432781_22432799_pos_89971	0.0110657
chr3_52643434_52643452_pos_325489	0.0110655
chr2_69583056_69583074_pos_257859	0.0110653
chr6_32664994_32665012_pos_418013	0.011064
chr9_98248976_98248994_pos_501897	0.0110615
chr10_132606926_132606944_pos_83758	0.0110613
chr10_125020476_125020494_pos_82324	0.0110583
chr14_63513921_63513939_pos_155148	0.0110578
chr22_36452044_36452062_pos_309925	0.0110547
chr16_58661466_58661484_pos_192274	0.0110546
chr7_101875503_101875521_pos_457522	0.0110536
chr4_7803136_7803154_pos_352267	0.0110521
chr8_127760752_127760770_pos_487034	0.0110517
chr19_41308615_41308633_pos_238706	0.0110516
chr5_159033588_159033606_pos_403638	0.0110483
chr11_130181869_130181887_pos_108782	0.0110462
chr4_52249836_52249854_pos_357414	0.0110455
chr9_117094452_117094470_pos_505797	0.0110432
chr5_127002190_127002208_pos_393967	0.0110427
chr11_67276980_67276998_pos_96524	0.0110414
chr3_4867750_4867768_pos_314500	0.0110413
chr1_27607092_27607110_pos_9394	0.0110399
chr2_221502710_221502728_pos_280232	0.0110395
chr3_24097400_24097418_pos_318456	0.0110394
chr1_170699078_170699096_pos_33467	0.0110382
chr19_18492584_18492602_pos_236584	0.011038
chr8_17743056_17743074_pos_469801	0.0110371
chr10_90936680_90936698_pos_72820	0.011037
chr17_57666730_57666748_pos_212281	0.0110329
chr16_58791725_58791743_pos_192292	0.0110324
chr10_62582908_62582926_pos_65085	0.0110315
chr18_46412468_46412486_pos_226998	0.0110305
chr12_95097143_95097161_pos_126888	0.0110295
chr22_46346927_46346945_pos_313304	0.011029
chr1_230682586_230682604_pos_47439	0.0110285
chr8_120692566_120692584_pos_484734	0.0110278
chr14_71987099_71987117_pos_157907	0.0110271
chr3_38645407_38645425_pos_321816	0.0110264
chr9_77852469_77852487_pos_497843	0.0110232
chr21_44868514_44868532_pos_302712	0.011022
chr1_230864329_230864347_pos_47643	0.011021
chr6_149260064_149260082_pos_436391	0.0110199
chr1_21922694_21922712_pos_6817	0.0110163
chr5_14828098_14828116_pos_378252	0.0110154
chr6_30778762_30778780_pos_417696	0.0110149
chr3_78101968_78101986_pos_331402	0.0110139
chr1_28928106_28928124_pos_9653	0.0110132
chr4_55214215_55214233_pos_358541	0.0110128
chr7_123679780_123679798_pos_460403	0.011012
chr18_48565332_48565350_pos_227387	0.0110115
chr2_3523938_3523956_pos_241977	0.0110109
chr11_68374224_68374242_pos_96781	0.0110098
chr1_21893040_21893058_pos_6674	0.0110093
chr5_160268734_160268752_pos_404095	0.0110092
chr8_276454_276472_pos_466257	0.0110066
chr14_24279787_24279805_pos_149643	0.0110058
chrX_39507198_39507216_pos_514374	0.0110055
chr3_161560458_161560476_pos_343660	0.0110047
chr19_6273876_6273894_pos_233945	0.0110041
chr3_46860452_46860470_pos_324122	0.011004
chr8_106890050_106890068_pos_483437	0.0110038
chr22_31105049_31105067_pos_307840	0.0110024
chr7_134812066_134812084_pos_462600	0.0109991
chr16_7334599_7334617_pos_186227	0.0109989
chr16_46896691_46896709_pos_189868	0.0109978
chr7_102890656_102890674_pos_457938	0.0109936
chr1_168709640_168709658_pos_33032	0.0109928
chr7_33157452_33157470_pos_448822	0.0109917
chrX_40086758_40086776_pos_514633	0.0109895
chr12_117049545_117049563_pos_132176	0.0109891
chr7_2805836_2805854_pos_443208	0.010988
chr1_118397132_118397150_pos_28159	0.0109876
chr8_58145912_58145930_pos_477639	0.0109876
chr1_226697298_226697316_pos_46195	0.0109858
chr18_13447288_13447306_pos_222248	0.0109848
chr3_150062662_150062680_pos_341823	0.010984
chr17_55287382_55287400_pos_211445	0.0109837
chr2_64769566_64769584_pos_256442	0.0109837
chr3_16850118_16850136_pos_317643	0.0109832
chr6_35486619_35486637_pos_418960	0.0109828
chr2_188937814_188937832_pos_273875	0.0109819
chr12_98440141_98440159_pos_127523	0.0109814
chr2_187138874_187138892_pos_273665	0.0109812
chr2_12262946_12262964_pos_243798	0.0109775
chr16_2905888_2905906_pos_185208	0.0109767
chr4_168836787_168836805_pos_372697	0.010976
chr3_123377234_123377252_pos_335948	0.0109738
chr4_173669662_173669680_pos_373555	0.0109727
chr3_43544372_43544390_pos_323249	0.0109726
chr10_7397696_7397714_pos_54250	0.0109723
chr7_35520390_35520408_pos_449551	0.0109713
chr12_6180426_6180444_pos_113121	0.0109702
chr8_11741776_11741794_pos_468425	0.0109674
chrX_45134410_45134428_pos_515216	0.0109668
chr9_68980117_68980135_pos_496474	0.0109658
chr6_136774906_136774924_pos_433239	0.0109657
chr12_29880310_29880328_pos_117102	0.0109644
chr1_183283788_183283806_pos_35983	0.0109641
chr13_112997986_112998004_pos_148503	0.0109636
chr3_12810286_12810304_pos_316235	0.0109632
chr6_154590322_154590340_pos_437662	0.0109617
chr1_3313786_3313804_pos_803	0.0109588
chr1_41883310_41883328_pos_12878	0.010956
chr5_180172556_180172574_pos_408473	0.0109555
chr6_141483761_141483779_pos_434881	0.0109524
chr1_216601063_216601081_pos_43644	0.0109521
chr2_164914841_164914859_pos_270559	0.0109507
chr7_4613210_4613228_pos_443397	0.0109507
chr21_31943922_31943940_pos_299442	0.0109504
chr3_174441218_174441236_pos_345546	0.0109499
chr20_16397408_16397426_pos_287611	0.010949
chr6_22083252_22083270_pos_416418	0.0109467
chr2_237671955_237671973_pos_283595	0.0109452
chr6_1623474_1623492_pos_408870	0.0109443
chr7_112985967_112985985_pos_459393	0.0109443
chr2_60094635_60094653_pos_255325	0.0109439
chr5_172766622_172766640_pos_406186	0.0109429
chr13_60399838_60399856_pos_143229	0.0109424
chr18_41705214_41705232_pos_226445	0.0109408
chr7_101112202_101112220_pos_457405	0.0109405
chr8_93944266_93944284_pos_480560	0.0109396
chr13_106151630_106151648_pos_146499	0.0109388
chr3_41247380_41247398_pos_322402	0.0109373
chr5_102864033_102864051_pos_389887	0.0109357
chr3_73530236_73530254_pos_331061	0.0109324
chr5_14745168_14745186_pos_378209	0.0109318
chr5_142303678_142303696_pos_397607	0.0109313
chr2_20533267_20533285_pos_245530	0.010931
chr4_169052662_169052680_pos_372821	0.0109306
chr11_12016440_12016458_pos_86702	0.0109304
chr20_36143066_36143084_pos_290891	0.0109291
chr5_133820773_133820791_pos_394836	0.0109282
chr8_98383214_98383232_pos_481733	0.0109278
chr12_6937952_6937970_pos_113443	0.0109269
chr5_173165936_173165954_pos_406548	0.0109266
chr17_28973566_28973584_pos_205271	0.0109251
chr2_18311606_18311624_pos_244893	0.0109251
chr12_67455356_67455374_pos_122754	0.0109225
chr10_128680420_128680438_pos_83003	0.0109214
chr14_50955626_50955644_pos_151701	0.0109207
chr13_75813245_75813263_pos_144204	0.0109205
chr1_59061977_59061995_pos_16894	0.010916
chr17_61416936_61416954_pos_213510	0.0109158
chr4_41205435_41205453_pos_356470	0.0109148
chr7_106979578_106979596_pos_458572	0.0109143
chr9_127309302_127309320_pos_508214	0.0109134
chr11_103735730_103735748_pos_102299	0.010913
chr2_101763268_101763286_pos_262131	0.0109125
chr2_41879650_41879668_pos_251178	0.0109122
chr17_2071844_2071862_pos_199679	0.0109118
chr18_58122083_58122101_pos_229187	0.0109116
chr1_202553660_202553678_pos_39138	0.0109114
chr10_80136454_80136472_pos_70750	0.0109084
chr5_14296692_14296710_pos_377956	0.0109082
chr6_23783888_23783906_pos_416715	0.0109081
chr2_73870274_73870292_pos_258833	0.010907
chr10_122499224_122499242_pos_81712	0.0109067
chr6_143206120_143206138_pos_435187	0.0109042
chr1_110185320_110185338_pos_26117	0.0109035
chr12_42739070_42739088_pos_117831	0.010903
chr13_51729199_51729217_pos_142793	0.0109016
chr22_33659005_33659023_pos_308645	0.0109013
chr11_128553080_128553098_pos_108282	0.0109005
chr8_69496909_69496927_pos_478732	0.0108991
chrX_107737416_107737434_pos_517377	0.010899
chr5_138903666_138903684_pos_396144	0.0108988
chr8_22503972_22503990_pos_471229	0.0108973
chr14_68444952_68444970_pos_156320	0.0108969
chr4_165766260_165766278_pos_372227	0.0108966
chr3_120147642_120147660_pos_335042	0.0108964
chr21_25688530_25688548_pos_298369	0.0108961
chr1_56688597_56688615_pos_16486	0.0108949
chr5_147310470_147310488_pos_399143	0.0108923
chr8_6569876_6569894_pos_466664	0.0108915
chr2_200713236_200713254_pos_275659	0.0108912
chr18_10060554_10060572_pos_221429	0.0108907
chr17_17103484_17103502_pos_203291	0.0108896
chr9_134789436_134789454_pos_511686	0.0108896
chr10_110675545_110675563_pos_78315	0.0108886
chr7_107014780_107014798_pos_458601	0.0108877
chr2_100896356_100896374_pos_261528	0.0108866
chr1_149939305_149939323_pos_28902	0.010886
chr1_153790910_153790928_pos_29651	0.0108854
chr1_91732678_91732696_pos_23401	0.0108841
chr9_68747244_68747262_pos_496309	0.0108841
chr11_36421106_36421124_pos_91813	0.0108826
chr1_209641824_209641842_pos_42151	0.0108822
chr10_79422733_79422751_pos_70622	0.0108821
chr3_4580590_4580608_pos_314282	0.0108818
chr6_37168216_37168234_pos_419888	0.0108794
chr19_49911386_49911404_pos_240854	0.0108793
chr2_45821520_45821538_pos_252684	0.0108777
chr16_27368283_27368301_pos_189159	0.0108768
chr5_157533359_157533377_pos_403072	0.0108759
chr15_85531141_85531159_pos_179905	0.0108758
chr9_13387316_13387334_pos_492237	0.0108755
chr20_34627642_34627660_pos_290395	0.0108737
chr6_15544856_15544874_pos_413719	0.0108728
chr10_13018356_13018374_pos_55494	0.0108726
chr4_76607316_76607334_pos_360097	0.0108723
chr20_12575642_12575660_pos_287417	0.0108721
chr2_241218215_241218233_pos_284930	0.0108718
chr2_19688224_19688242_pos_245249	0.0108708
chr17_42436638_42436656_pos_208202	0.0108661
chr11_1877581_1877599_pos_84227	0.0108647
chr12_49819931_49819949_pos_119665	0.0108637
chr4_54067154_54067172_pos_358163	0.0108635
chr7_116353692_116353710_pos_459676	0.0108627
chr5_67293364_67293382_pos_385001	0.0108623
chr2_202588755_202588773_pos_276024	0.0108621
chr3_73829017_73829035_pos_331283	0.0108619
chr1_56074396_56074414_pos_16076	0.0108597
chr1_38783636_38783654_pos_11494	0.0108584
chr16_79768030_79768048_pos_195457	0.010858
chr2_46662860_46662878_pos_253459	0.0108578
chr8_117898402_117898420_pos_484050	0.0108571
chr10_3455598_3455616_pos_52626	0.0108558
chr6_35146060_35146078_pos_418679	0.0108556
chr5_56512452_56512470_pos_382758	0.0108546
chr2_181894540_181894558_pos_273326	0.0108537
chr12_65195630_65195648_pos_122323	0.0108526
chr9_76256364_76256382_pos_497664	0.0108519
chr22_35315594_35315612_pos_308882	0.0108498
chr8_97937552_97937570_pos_481563	0.0108485
chr1_212498606_212498624_pos_42822	0.0108484
chr16_19062856_19062874_pos_187951	0.0108482
chr5_124252219_124252237_pos_392796	0.0108465
chr17_44007849_44007867_pos_208769	0.0108461
chr2_133642850_133642868_pos_266022	0.0108447
chr3_64728650_64728668_pos_327786	0.0108445
chr6_148415027_148415045_pos_436080	0.010844
chr1_41662712_41662730_pos_12732	0.0108424
chr17_60573820_60573838_pos_213147	0.0108419
chr13_21812436_21812454_pos_135591	0.0108417
chr2_134124290_134124308_pos_266236	0.0108392
chr17_3896310_3896328_pos_200447	0.0108391
chr5_139335745_139335763_pos_396380	0.0108391
chr21_44051738_44051756_pos_302564	0.0108387
chr4_183118758_183118776_pos_374095	0.0108382
chr4_87032182_87032200_pos_361605	0.0108373
chr16_79250612_79250630_pos_195377	0.0108372
chr20_37711820_37711838_pos_291277	0.0108363
chr6_135902922_135902940_pos_432913	0.0108351
chr16_88457508_88457526_pos_198012	0.0108337
chr5_135397291_135397309_pos_395263	0.0108282
chr9_130186901_130186919_pos_509529	0.0108279
chr18_56081722_56081740_pos_228797	0.0108215
chr3_89156162_89156180_pos_331655	0.0108207
chr11_27469400_27469418_pos_90343	0.010817
chr15_39199425_39199443_pos_166882	0.010817
chr5_124628752_124628770_pos_392958	0.0108167
chr8_2001687_2001705_pos_466426	0.0108159
chr1_230864352_230864370_pos_47644	0.0108158
chr11_76183206_76183224_pos_98962	0.010814
chr1_10597649_10597667_pos_3267	0.0108137
chr22_20002254_20002272_pos_304634	0.0108111
chr13_75705148_75705166_pos_144068	0.0108107
chr14_100285348_100285366_pos_162830	0.0108107
chr13_112843726_112843744_pos_148452	0.0108105
chr2_173791652_173791670_pos_272014	0.0108095
chr10_21798250_21798268_pos_57711	0.0108089
chr2_30514122_30514140_pos_247966	0.0108077
chr18_75455715_75455733_pos_231265	0.0108073
chr6_163086251_163086269_pos_439749	0.010807
chr16_75087458_75087476_pos_194747	0.0108064
chr10_31808568_31808586_pos_60263	0.0108062
chr20_38144208_38144226_pos_291652	0.0108043
chrX_119669716_119669734_pos_517857	0.010803
chr6_108945476_108945494_pos_428087	0.0108005
chr13_109243840_109243858_pos_146947	0.0107993
chr15_68641188_68641206_pos_174847	0.0107991
chr17_40314312_40314330_pos_207535	0.0107986
chr14_90578109_90578127_pos_161036	0.010798
chr5_159051586_159051604_pos_403668	0.0107965
chr4_76584594_76584612_pos_359989	0.010795
chr3_126213507_126213525_pos_337251	0.0107947
chr15_41966269_41966287_pos_167957	0.0107944
chr17_47214740_47214758_pos_209885	0.0107923
chr9_129557610_129557628_pos_509211	0.0107904
chr12_46658194_46658212_pos_118784	0.0107897
chr6_12403382_12403400_pos_412317	0.0107892
chr1_83692620_83692638_pos_21678	0.0107881
chr7_5478263_5478281_pos_443737	0.0107873
chr6_109300402_109300420_pos_428253	0.0107872
chr14_67636528_67636546_pos_155869	0.0107864
chr4_123128109_123128127_pos_365358	0.0107856
chr2_27738054_27738072_pos_246765	0.0107854
chr9_131669303_131669321_pos_510472	0.0107852
chr22_36301539_36301557_pos_309548	0.0107843
chr15_77118896_77118914_pos_177692	0.0107822
chr17_68759558_68759576_pos_215177	0.0107793
chr2_66445765_66445783_pos_256886	0.0107788
chr17_8698850_8698868_pos_201618	0.0107782
chr9_75107122_75107140_pos_497554	0.0107765
chr11_27209930_27209948_pos_90172	0.0107764
chr9_127493695_127493713_pos_508289	0.0107761
chr20_6704485_6704503_pos_286422	0.0107755
chr13_98822048_98822066_pos_146031	0.0107742
chr2_71606394_71606412_pos_258307	0.0107726
chr9_79624552_79624570_pos_497975	0.0107724
chr3_49648703_49648721_pos_324738	0.0107703
chr3_172259362_172259380_pos_345252	0.0107699
chrX_21932704_21932722_pos_513686	0.0107698
chr3_46996912_46996930_pos_324171	0.0107696
chr16_58127894_58127912_pos_192108	0.0107692
chr5_95858982_95859000_pos_389419	0.0107678
chr12_117172418_117172436_pos_132248	0.0107676
chr9_34992828_34992846_pos_495065	0.0107675
chr21_38957048_38957066_pos_301288	0.0107667
chr5_14740480_14740498_pos_378199	0.0107653
chr18_58866254_58866272_pos_229747	0.0107627
chr10_130301723_130301741_pos_83391	0.0107623
chr11_117882840_117882858_pos_104869	0.0107614
chr4_151939895_151939913_pos_370300	0.0107611
chr10_131996746_131996764_pos_83480	0.0107606
chr6_43121586_43121604_pos_421397	0.0107578
chr15_51093988_51094006_pos_169327	0.0107545
chr8_118585779_118585797_pos_484391	0.0107543
chr11_36015202_36015220_pos_91693	0.0107524
chr6_163346719_163346737_pos_440069	0.0107506
chr8_23508926_23508944_pos_471697	0.0107491
chr7_80858807_80858825_pos_455548	0.010749
chr6_35732414_35732432_pos_419164	0.0107469
chr8_115451208_115451226_pos_483718	0.0107468
chr3_58175733_58175751_pos_326739	0.0107467
chr22_35350888_35350906_pos_308921	0.0107442
chr8_100502844_100502862_pos_481940	0.0107425
chr2_164565894_164565912_pos_270453	0.0107412
chr22_36065988_36066006_pos_309463	0.0107412
chr11_94874237_94874255_pos_101161	0.0107397
chr2_230411300_230411318_pos_281470	0.0107397
chr17_57369212_57369230_pos_211914	0.0107389
chr7_41916544_41916562_pos_450659	0.0107386
chr4_31088816_31088834_pos_355536	0.0107377
chr11_22116170_22116188_pos_89948	0.0107371
chr1_60923576_60923594_pos_17391	0.0107369
chr3_183627386_183627404_pos_346654	0.0107359
chrX_67785828_67785846_pos_516188	0.0107359
chr1_204301210_204301228_pos_40213	0.0107356
chr2_190583344_190583362_pos_274271	0.0107355
chr8_94080334_94080352_pos_480621	0.0107344
chr8_117833134_117833152_pos_483980	0.0107325
chr2_39541042_39541060_pos_250412	0.0107319
chrX_40146578_40146596_pos_514776	0.0107316
chr8_23975424_23975442_pos_471833	0.0107315
chr11_72866135_72866153_pos_97844	0.0107312
chr6_45987396_45987414_pos_422320	0.0107312
chr7_137469336_137469354_pos_463444	0.010731
chr20_53941874_53941892_pos_295766	0.0107309
chr2_45759468_45759486_pos_252601	0.0107286
chr3_43884150_43884168_pos_323337	0.0107283
chr7_25025476_25025494_pos_446652	0.0107254
chr12_10719633_10719651_pos_113714	0.0107252
chr7_130921602_130921620_pos_461361	0.010725
chr2_127953208_127953226_pos_265409	0.0107249
chr17_80959764_80959782_pos_218605	0.0107242
chr7_18498346_18498364_pos_445542	0.0107239
chr14_100214662_100214680_pos_162799	0.0107238
chr17_45021016_45021034_pos_209369	0.0107209
chr13_41614408_41614426_pos_140182	0.0107202
chr10_110699107_110699125_pos_78384	0.0107198
chr21_44302130_44302148_pos_302627	0.0107197
chr9_134316590_134316608_pos_511297	0.0107193
chr4_139913206_139913224_pos_367384	0.0107182
chr15_35308602_35308620_pos_165630	0.0107173
chr1_43280818_43280836_pos_13289	0.0107171
chr11_113119238_113119256_pos_103403	0.0107169
chr19_38268672_38268690_pos_237873	0.0107161
chr11_114984998_114985016_pos_104095	0.0107143
chr2_207483531_207483549_pos_277184	0.0107136
chr2_19806317_19806335_pos_245305	0.0107125
chr6_28981970_28981988_pos_417471	0.0107119
chr19_44911078_44911096_pos_239301	0.0107095
chr5_108139738_108139756_pos_390387	0.0107062
chr6_15897357_15897375_pos_413823	0.010705
chr14_75941374_75941392_pos_159400	0.0107048
chr1_81812144_81812162_pos_21497	0.0107044
chr12_22409172_22409190_pos_115981	0.0107031
chr9_35701074_35701092_pos_495259	0.0107028
chr11_13984810_13984828_pos_87980	0.0107027
chr10_26487137_26487155_pos_58483	0.010702
chr3_119331062_119331080_pos_334665	0.0107016
chr13_98506684_98506702_pos_145954	0.0107013
chr8_80578375_80578393_pos_479451	0.010701
chr13_50389850_50389868_pos_142307	0.0107001
chrX_40106671_40106689_pos_514708	0.0107
chr5_175663912_175663930_pos_407669	0.0106989
chr10_91682050_91682068_pos_73452	0.0106983
chr15_63083185_63083203_pos_172401	0.0106982
chr10_132627196_132627214_pos_83778	0.0106981
chr5_172103410_172103428_pos_405637	0.0106981
chr16_48959304_48959322_pos_190100	0.0106977
chr3_194985288_194985306_pos_350304	0.010697
chr8_94259436_94259454_pos_480752	0.0106933
chr5_14190454_14190472_pos_377861	0.0106921
chr3_111811974_111811992_pos_333460	0.0106913
chr10_102310676_102310694_pos_76016	0.010691
chr1_63644072_63644090_pos_18372	0.0106894
chr9_127179522_127179540_pos_508087	0.0106893
chr3_11184550_11184568_pos_315435	0.0106883
chr18_13375452_13375470_pos_222169	0.010686
chr11_12122268_12122286_pos_86876	0.0106847
chr11_65502540_65502558_pos_96068	0.0106837
chr2_183615402_183615420_pos_273538	0.0106832
chr17_50363816_50363834_pos_210971	0.010683
chr10_61971100_61971118_pos_64754	0.0106822
chr4_168858066_168858084_pos_372737	0.0106811
chr12_4141557_4141575_pos_112520	0.0106807
chr2_96099018_96099036_pos_260290	0.0106797
chr7_70569106_70569124_pos_453972	0.0106789
chr1_204818808_204818826_pos_40443	0.0106781
chr19_40615356_40615374_pos_238544	0.0106779
chrX_9635598_9635616_pos_512534	0.0106775
chr13_32061789_32061807_pos_137982	0.0106768
chr2_96927922_96927940_pos_260680	0.0106765
chr10_49220945_49220963_pos_63008	0.0106761
chr1_13543982_13544000_pos_4663	0.0106749
chr4_150336883_150336901_pos_369838	0.0106744
chr9_99368982_99369000_pos_502192	0.010673
chr2_98815990_98816008_pos_260969	0.0106697
chr6_111713236_111713254_pos_428806	0.0106696
chr18_22557364_22557382_pos_223526	0.0106687
chr7_33707122_33707140_pos_448861	0.0106684
chr3_16289202_16289220_pos_317376	0.0106661
chr1_63864582_63864600_pos_18636	0.0106657
chr12_19856572_19856590_pos_115376	0.0106637
chr11_125170294_125170312_pos_107142	0.0106629
chr3_127012250_127012268_pos_337608	0.0106601
chr7_134879974_134879992_pos_462736	0.0106597
chr7_166471_166489_pos_441961	0.0106556
chr13_27130882_27130900_pos_136410	0.0106554
chr11_2672546_2672564_pos_84510	0.0106541
chr1_107937330_107937348_pos_25516	0.0106508
chr10_71232320_71232338_pos_66758	0.0106507
chr1_193589734_193589752_pos_37481	0.0106492
chr8_105335852_105335870_pos_483111	0.0106488
chr10_95287032_95287050_pos_74085	0.0106487
chr8_20062438_20062456_pos_470653	0.0106478
chr3_12894380_12894398_pos_316256	0.0106475
chr16_66267008_66267026_pos_192707	0.010646
chr8_22484884_22484902_pos_471210	0.0106408
chr8_26806650_26806668_pos_472543	0.0106406
chr15_57495810_57495828_pos_170238	0.0106393
chr6_13015300_13015318_pos_412581	0.0106392
chr6_164069854_164069872_pos_440655	0.010639
chr13_23202784_23202802_pos_135701	0.0106345
chr1_184894780_184894798_pos_36905	0.0106335
chr1_232586427_232586445_pos_48649	0.0106314
chr10_122637054_122637072_pos_81740	0.0106292
chr12_25615172_25615190_pos_116222	0.0106285
chr6_107564492_107564510_pos_427593	0.0106251
chr6_46611378_46611396_pos_422623	0.0106235
chr11_128507468_128507486_pos_108192	0.0106229
chr1_184828312_184828330_pos_36825	0.0106227
chr11_123202873_123202891_pos_106801	0.0106225
chr16_87434320_87434338_pos_197659	0.0106208
chr3_141238094_141238112_pos_340455	0.0106175
chr2_106866776_106866794_pos_263029	0.0106174
chr3_32283562_32283580_pos_320291	0.0106173
chr14_75941728_75941746_pos_159402	0.0106171
chr8_92819282_92819300_pos_480383	0.0106165
chr14_52801269_52801287_pos_152253	0.0106162
chr6_27188717_27188735_pos_417279	0.0106145
chr5_120446191_120446209_pos_392188	0.0106117
chr16_66920980_66920998_pos_192960	0.0106115
chr10_110069940_110069958_pos_77623	0.0106112
chr9_6218144_6218162_pos_491795	0.0106107
chr13_29771377_29771395_pos_137330	0.0106106
chr22_39529277_39529295_pos_311163	0.0106089
chr15_41956466_41956484_pos_167925	0.0106084
chr11_12047612_12047630_pos_86762	0.0106054
chr10_30816948_30816966_pos_59788	0.0106021
chr1_96539236_96539254_pos_24743	0.0106012
chr5_151743510_151743528_pos_401927	0.0106002
chr12_3241768_3241786_pos_112137	0.0105996
chr5_96614296_96614314_pos_389555	0.0105987
chr1_16967160_16967178_pos_5615	0.0105978
chr3_127544476_127544494_pos_337633	0.010597
chr11_32478424_32478442_pos_90841	0.0105955
chr1_10539560_10539578_pos_3236	0.0105952
chr5_179819214_179819232_pos_408458	0.0105942
chr10_88210198_88210216_pos_71924	0.0105933
chr16_50593996_50594014_pos_190404	0.0105933
chr19_3576984_3577002_pos_233045	0.0105931
chr1_23539992_23540010_pos_7257	0.0105921
chr8_133507804_133507822_pos_488703	0.0105893
chr17_45373866_45373884_pos_209656	0.0105889
chr5_172931170_172931188_pos_406446	0.0105886
chr15_99126178_99126196_pos_183569	0.0105878
chr3_37591542_37591560_pos_321107	0.0105873
chr2_42051946_42051964_pos_251400	0.0105868
chr1_151474898_151474916_pos_29334	0.0105863
chr5_142298406_142298424_pos_397603	0.0105856
chr1_243496104_243496122_pos_51058	0.0105853
chr3_126060770_126060788_pos_337223	0.0105833
chr2_226845916_226845934_pos_281083	0.010582
chr15_95259661_95259679_pos_182349	0.0105818
chr2_96108464_96108482_pos_260300	0.0105815
chr20_23272958_23272976_pos_288900	0.0105805
chr11_46522990_46523008_pos_93251	0.0105804
chr7_2157904_2157922_pos_442788	0.0105804
chr10_13271954_13271972_pos_55538	0.0105801
chr4_183960996_183961014_pos_374378	0.0105796
chr7_143318946_143318964_pos_464524	0.0105793
chr12_110249919_110249937_pos_130307	0.0105745
chr7_102147164_102147182_pos_457805	0.0105741
chr6_55066156_55066174_pos_423639	0.0105729
chr15_48493638_48493656_pos_168918	0.0105727
chr5_148376371_148376389_pos_399365	0.0105722
chr3_194555404_194555422_pos_349971	0.0105674
chr5_172794274_172794292_pos_406231	0.0105668
chr10_24714560_24714578_pos_58290	0.0105642
chr5_102934304_102934322_pos_389929	0.0105642
chr4_153849074_153849092_pos_370973	0.0105639
chr10_61993076_61993094_pos_64806	0.0105627
chr2_85792292_85792310_pos_259692	0.010562
chr12_89863038_89863056_pos_125092	0.0105612
chr9_77946102_77946120_pos_497868	0.0105609
chr10_110460131_110460149_pos_78007	0.0105607
chr12_3152246_3152264_pos_111949	0.0105603
chr22_29011570_29011588_pos_307233	0.0105594
chr1_219758312_219758330_pos_44589	0.0105583
chr17_3960848_3960866_pos_200491	0.0105576
chr10_130301820_130301838_pos_83392	0.0105569
chr3_133944089_133944107_pos_339493	0.0105553
chr13_106873967_106873985_pos_146756	0.0105536
chr20_45049890_45049908_pos_293120	0.0105533
chr3_100161138_100161156_pos_332530	0.0105514
chr21_38993698_38993716_pos_301375	0.0105512
chr12_64651076_64651094_pos_122157	0.0105498
chr16_30806306_30806324_pos_189638	0.0105497
chr7_132390920_132390938_pos_461986	0.0105497
chr4_112673746_112673764_pos_363927	0.0105489
chr14_68524242_68524260_pos_156451	0.0105477
chr12_67663278_67663296_pos_122829	0.010546
chr7_104962585_104962603_pos_458104	0.0105459
chr15_64636765_64636783_pos_172865	0.0105454
chr2_217898554_217898572_pos_278975	0.0105454
chr13_112959468_112959486_pos_148491	0.0105451
chr1_27516338_27516356_pos_9033	0.010543
chr15_37094172_37094190_pos_166509	0.0105407
chr12_5437142_5437160_pos_112900	0.0105393
chr4_148380558_148380576_pos_369708	0.0105383
chr6_163952258_163952276_pos_440536	0.0105383
chr5_139422471_139422489_pos_396471	0.0105366
chr1_168621566_168621584_pos_32984	0.010535
chr10_95374916_95374934_pos_74201	0.0105349
chr8_27333378_27333396_pos_472636	0.0105341
chr19_37934372_37934390_pos_237768	0.0105339
chr6_55836810_55836828_pos_423708	0.010529
chr4_139762323_139762341_pos_367242	0.0105288
chr13_98558402_98558420_pos_146009	0.0105286
chr9_129383868_129383886_pos_509129	0.0105273
chr6_90610916_90610934_pos_426671	0.010527
chr11_18618382_18618400_pos_89085	0.0105264
chr5_151008324_151008342_pos_401544	0.0105241
chr17_17812304_17812322_pos_203918	0.0105236
chr1_168613395_168613413_pos_32972	0.010521
chr18_78499282_78499300_pos_231664	0.0105209
chr9_121581956_121581974_pos_506417	0.0105204
chr18_13513240_13513258_pos_222314	0.0105199
chr22_25025892_25025910_pos_305893	0.0105196
chr15_85617020_85617038_pos_180032	0.0105192
chr6_53531456_53531474_pos_423336	0.010519
chr14_51638778_51638796_pos_151941	0.0105183
chr5_83095560_83095578_pos_388199	0.0105167
chr5_127871130_127871148_pos_394107	0.0105163
chr14_33936976_33936994_pos_150791	0.0105151
chr4_153249940_153249958_pos_370713	0.0105151
chr19_2893876_2893894_pos_232709	0.0105102
chr2_111227294_111227312_pos_263855	0.0105095
chr8_124896506_124896524_pos_486248	0.0105095
chr11_133954826_133954844_pos_109864	0.0105082
chrX_130174479_130174497_pos_518237	0.0105081
chr14_71438874_71438892_pos_157800	0.0105077
chr2_237670000_237670018_pos_283584	0.0105073
chr22_33605208_33605226_pos_308612	0.0105062
chr1_217140496_217140514_pos_43959	0.010506
chr5_134512355_134512373_pos_395064	0.0105051
chr7_22564968_22564986_pos_446091	0.0105044
chr5_158775515_158775533_pos_403489	0.0104986
chr14_54654218_54654236_pos_152742	0.0104973
chr16_96998_97016_pos_184790	0.0104968
chr16_70726972_70726990_pos_193992	0.0104957
chr12_89060472_89060490_pos_124861	0.0104941
chr8_26640986_26641004_pos_472485	0.0104941
chr3_186365836_186365854_pos_347481	0.0104938
chr1_99767786_99767804_pos_24983	0.0104923
chr2_217988968_217988986_pos_279216	0.0104916
chr9_128557034_128557052_pos_508830	0.0104897
chr20_49635312_49635330_pos_294349	0.0104887
chr3_66630192_66630210_pos_328917	0.0104877
chr10_76430296_76430314_pos_68800	0.0104876
chr9_125545630_125545648_pos_507584	0.0104876
chr1_203667660_203667678_pos_39968	0.0104874
chr10_91598724_91598742_pos_73305	0.0104871
chr22_38415560_38415578_pos_310609	0.0104794
chr2_203691452_203691470_pos_276251	0.010479
chr10_103933860_103933878_pos_77068	0.0104779
chr19_6076906_6076924_pos_233816	0.0104757
chr19_38004908_38004926_pos_237791	0.0104757
chr18_45386450_45386468_pos_226698	0.0104752
chr1_93768989_93769007_pos_23885	0.0104727
chr1_231417128_231417146_pos_47773	0.010472
chr6_84774978_84774996_pos_425881	0.0104697
chr17_61252412_61252430_pos_213354	0.0104694
chr5_73797002_73797020_pos_386262	0.0104675
chr19_40603656_40603674_pos_238514	0.010464
chr2_144943960_144943978_pos_267682	0.010464
chr1_26285308_26285326_pos_8526	0.0104627
chr17_7922905_7922923_pos_201219	0.0104623
chr3_134371780_134371798_pos_339683	0.0104597
chr1_54355111_54355129_pos_15379	0.0104586
chr19_40641120_40641138_pos_238571	0.0104581
chr8_101109556_101109574_pos_482144	0.010458
chr2_96249788_96249806_pos_260368	0.0104551
chr20_17796310_17796328_pos_287779	0.0104539
chr2_96509570_96509588_pos_260449	0.010453
chr15_84837272_84837290_pos_179403	0.0104517
chr15_90213586_90213604_pos_181001	0.0104506
chr19_4648508_4648526_pos_233257	0.010449
chr1_46026812_46026830_pos_14029	0.0104467
chr16_58418017_58418035_pos_192167	0.010446
chr2_105369964_105369982_pos_262550	0.0104457
chr2_48205632_48205650_pos_254080	0.0104449
chr1_234755615_234755633_pos_49505	0.0104446
chr2_37873499_37873517_pos_249984	0.0104441
chr20_39706704_39706722_pos_292009	0.0104427
chr6_113824642_113824660_pos_429523	0.0104416
chr13_110944190_110944208_pos_148007	0.0104407
chr18_2894287_2894305_pos_219856	0.0104388
chr1_87685654_87685672_pos_22714	0.0104385
chr13_29066050_29066068_pos_136999	0.0104384
chr4_185797264_185797282_pos_375376	0.0104375
chr10_52252539_52252557_pos_63625	0.0104366
chr13_40568682_40568700_pos_139970	0.0104359
chr17_32127804_32127822_pos_206122	0.0104327
chr20_8815293_8815311_pos_286624	0.0104326
chr5_102869416_102869434_pos_389901	0.0104321
chr1_226353586_226353604_pos_45954	0.0104315
chr12_2583252_2583270_pos_111636	0.0104314
chrX_118781046_118781064_pos_517770	0.0104302
chr22_39290996_39291014_pos_311020	0.0104301
chr7_159099025_159099043_pos_466136	0.0104274
chr11_70099738_70099756_pos_97444	0.0104252
chr7_71463869_71463887_pos_454212	0.0104248
chr4_147117447_147117465_pos_368997	0.0104247
chr13_98466744_98466762_pos_145863	0.010424
chr8_107496284_107496302_pos_483500	0.0104235
chr6_6893540_6893558_pos_410803	0.0104231
chr19_11185758_11185776_pos_234702	0.0104228
chr7_131057342_131057360_pos_461438	0.0104224
chr16_70494578_70494596_pos_193831	0.0104199
chr8_23979654_23979672_pos_471849	0.0104167
chr21_26716128_26716146_pos_298590	0.0104164
chr12_93390202_93390220_pos_126159	0.0104156
chr9_91421302_91421320_pos_499862	0.0104141
chr1_55318468_55318486_pos_15841	0.0104139
chr6_157143962_157143980_pos_438321	0.0104131
chr10_88041692_88041710_pos_71849	0.0104113
chr10_57964546_57964564_pos_63737	0.0104111
chr5_127229517_127229535_pos_394013	0.0104108
chr1_145986233_145986251_pos_28540	0.0104086
chr6_93779765_93779783_pos_426911	0.0104067
chr5_112476012_112476030_pos_391053	0.0104066
chr20_47305874_47305892_pos_293544	0.0104056
chr3_31196866_31196884_pos_320124	0.0104053
chr15_101105752_101105770_pos_184493	0.0104047
chr1_116951830_116951848_pos_27906	0.0104044
chr17_6753057_6753075_pos_201029	0.0104035
chr2_176491234_176491252_pos_272447	0.0104022
chr8_115429578_115429596_pos_483698	0.0104018
chr2_152595000_152595018_pos_268395	0.0104017
chr15_41780106_41780124_pos_167684	0.0104004
chr3_81555118_81555136_pos_331495	0.0104
chr7_133366068_133366086_pos_462291	0.0103994
chr17_59843724_59843742_pos_213073	0.0103944
chr10_58819038_58819056_pos_63895	0.010394
chr13_112701328_112701346_pos_148210	0.0103934
chr19_11152880_11152898_pos_234659	0.0103929
chr17_46771757_46771775_pos_209801	0.0103917
chr7_99043106_99043124_pos_457063	0.0103916
chr11_3859850_3859868_pos_84874	0.0103915
chr12_116159266_116159284_pos_131865	0.0103915
chr14_23916002_23916020_pos_149605	0.0103911
chr11_61871401_61871419_pos_94815	0.0103887
chr17_50923332_50923350_pos_211313	0.0103887
chr20_10762264_10762282_pos_287187	0.0103885
chr14_90453504_90453522_pos_160952	0.0103884
chr16_1543658_1543676_pos_184998	0.0103876
chr2_8802324_8802342_pos_242655	0.0103869
chr18_22217618_22217636_pos_222932	0.0103847
chr12_51886007_51886025_pos_120154	0.0103835
chr9_18348321_18348339_pos_493700	0.0103831
chr8_11746668_11746686_pos_468455	0.0103821
chr10_119251008_119251026_pos_80474	0.0103789
chr19_6413378_6413396_pos_233965	0.0103765
chr22_35835790_35835808_pos_309215	0.0103765
chr6_46011714_46011732_pos_422332	0.0103759
chr3_107981567_107981585_pos_333163	0.0103755
chr8_13512453_13512471_pos_469345	0.0103753
chr6_107100822_107100840_pos_427411	0.010374
chr12_120257386_120257404_pos_132649	0.0103735
chr19_8194212_8194230_pos_234195	0.0103722
chr12_124188316_124188334_pos_133918	0.0103696
chr7_134993036_134993054_pos_462813	0.0103693
chr12_76022784_76022802_pos_123894	0.0103677
chr8_38454678_38454696_pos_474836	0.0103671
chr3_55571276_55571294_pos_325951	0.0103661
chr6_2104010_2104028_pos_409125	0.0103661
chr2_30223672_30223690_pos_247544	0.010366
chr8_120530468_120530486_pos_484693	0.010366
chr5_140216835_140216853_pos_396950	0.0103655
chr11_94794382_94794400_pos_101129	0.0103651
chr13_45329720_45329738_pos_141318	0.0103647
chr4_173486760_173486778_pos_373140	0.0103629
chr10_103146192_103146210_pos_76548	0.0103613
chr1_11992074_11992092_pos_4031	0.0103598
chr19_49338317_49338335_pos_240722	0.0103556
chr11_73315224_73315242_pos_98039	0.0103528
chr17_2707414_2707432_pos_200092	0.0103525
chr4_46950600_46950618_pos_356880	0.0103525
chr5_14205271_14205289_pos_377875	0.0103521
chr11_10309736_10309754_pos_85873	0.0103509
chr5_139652146_139652164_pos_396586	0.0103502
chr10_124560585_124560603_pos_81894	0.0103494
chr12_123101376_123101394_pos_133623	0.010349
chr4_168865367_168865385_pos_372746	0.0103481
chr4_113450832_113450850_pos_364146	0.010347
chr16_86819088_86819106_pos_197338	0.0103468
chr22_25002447_25002465_pos_305874	0.0103465
chr4_16883352_16883370_pos_353995	0.0103462
chr6_70673112_70673130_pos_424341	0.0103461
chr11_78810196_78810214_pos_99721	0.0103457
chr10_63171394_63171412_pos_65197	0.0103433
chr5_95772124_95772142_pos_389317	0.0103426
chr1_200040674_200040692_pos_37934	0.0103423
chr15_47946019_47946037_pos_168787	0.0103402
chr13_80168486_80168504_pos_144716	0.0103391
chr2_158743700_158743718_pos_268808	0.0103379
chr10_34652014_34652032_pos_61163	0.0103358
chr1_177300926_177300944_pos_34638	0.0103348
chr14_68544250_68544268_pos_156461	0.0103342
chr19_34475335_34475353_pos_237582	0.0103329
chr9_136573832_136573850_pos_511988	0.01033
chr10_61975118_61975136_pos_64780	0.010328
chr5_145978814_145978832_pos_398974	0.0103274
chr19_46133625_46133643_pos_239618	0.0103256
chr20_58612978_58612996_pos_296664	0.0103254
chr18_3711130_3711148_pos_220235	0.0103252
chr17_4310224_4310242_pos_200634	0.0103247
chr19_44754644_44754662_pos_239192	0.0103247
chr8_47737295_47737313_pos_476441	0.0103235
chr14_84442784_84442802_pos_160290	0.0103221
chr8_133255379_133255397_pos_488513	0.0103212
chr11_73173522_73173540_pos_97942	0.0103185
chr8_17653638_17653656_pos_469660	0.0103178
chr17_65271169_65271187_pos_214232	0.010312
chr7_95599118_95599136_pos_456770	0.0103116
chr12_65567874_65567892_pos_122505	0.010311
chr20_48538634_48538652_pos_293925	0.0103108
chr10_50454226_50454244_pos_63237	0.0103084
chr2_120911722_120911740_pos_264801	0.0103067
chr1_29012022_29012040_pos_9660	0.0103065
chr1_246782760_246782778_pos_51926	0.0103065
chr15_84823124_84823142_pos_179343	0.0103059
chr21_36039990_36040008_pos_300512	0.0103058
chr3_13575004_13575022_pos_316652	0.0103056
chr11_128540538_128540556_pos_108229	0.0103036
chr19_53877610_53877628_pos_241218	0.0103036
chr7_4650888_4650906_pos_443425	0.0103021
chr12_67512214_67512232_pos_122814	0.0103017
chr3_31960596_31960614_pos_320213	0.0103011
chr4_185682408_185682426_pos_375200	0.0103003
chr9_13788214_13788232_pos_492508	0.0103002
chr18_47968354_47968372_pos_227122	0.0102992
chr7_102895880_102895898_pos_457952	0.0102976
chr2_69041428_69041446_pos_257497	0.0102958
chr12_42492542_42492560_pos_117664	0.0102927
chr6_111227884_111227902_pos_428516	0.0102927
chr3_184658700_184658718_pos_346950	0.0102917
chr13_39600729_39600747_pos_139602	0.0102915
chr5_102868168_102868186_pos_389896	0.0102912
chr17_50931645_50931663_pos_211329	0.0102893
chr9_69149443_69149461_pos_496602	0.010287
chr7_107474632_107474650_pos_458804	0.0102865
chr11_69576544_69576562_pos_97331	0.0102857
chr2_215772250_215772268_pos_277884	0.0102853
chr5_125044676_125044694_pos_393389	0.0102846
chr15_95024648_95024666_pos_182320	0.0102818
chr2_46554526_46554544_pos_253358	0.0102812
chr8_58039642_58039660_pos_477529	0.0102797
chr3_141370261_141370279_pos_340599	0.0102793
chr12_19967642_19967660_pos_115433	0.0102786
chr3_194548962_194548980_pos_349951	0.0102783
chr2_48106717_48106735_pos_254054	0.0102778
chr21_38755868_38755886_pos_301161	0.0102777
chr10_122152658_122152676_pos_81423	0.0102776
chr20_58175486_58175504_pos_296598	0.0102756
chr1_27566992_27567010_pos_9246	0.0102748
chr12_4960742_4960760_pos_112738	0.0102748
chr19_54471262_54471280_pos_241264	0.0102738
chr21_28283776_28283794_pos_298817	0.0102734
chr12_70628008_70628026_pos_123503	0.0102727
chr13_30312520_30312538_pos_137447	0.0102722
chr11_117715832_117715850_pos_104736	0.0102708
chr15_95019080_95019098_pos_182315	0.0102702
chr7_130921334_130921352_pos_461355	0.0102688
chr4_148104195_148104213_pos_369605	0.010268
chr4_173536994_173537012_pos_373426	0.0102672
chr13_51786248_51786266_pos_142832	0.0102663
chr18_76489054_76489072_pos_231436	0.0102659
chr10_109981855_109981873_pos_77529	0.0102658
chr21_31531353_31531371_pos_299363	0.0102655
chr4_152033622_152033640_pos_370369	0.0102654
chr10_11046385_11046403_pos_54757	0.0102651
chr14_101854386_101854404_pos_163135	0.0102649
chr1_234962179_234962197_pos_49774	0.0102647
chr10_78973566_78973584_pos_69814	0.0102615
chr1_13541101_13541119_pos_4661	0.0102605
chr2_179341388_179341406_pos_273079	0.0102591
chr3_132447896_132447914_pos_339208	0.010258
chr5_32074666_32074684_pos_379406	0.0102569
chr8_117834156_117834174_pos_483982	0.0102565
chr3_196688506_196688524_pos_350954	0.010256
chr2_144495768_144495786_pos_267355	0.0102554
chr10_30806985_30807003_pos_59762	0.0102542
chr9_109477636_109477654_pos_503514	0.0102533
chr9_123361542_123361560_pos_507059	0.0102529
chr4_78569568_78569586_pos_360707	0.0102523
chr7_148790174_148790192_pos_464691	0.0102517
chr8_2131136_2131154_pos_466519	0.0102506
chr14_99574689_99574707_pos_162496	0.010249
chr4_155513068_155513086_pos_371058	0.0102483
chr8_37783208_37783226_pos_474460	0.0102482
chr10_90918334_90918352_pos_72738	0.0102466
chr18_10130106_10130124_pos_221449	0.0102464
chr14_74569094_74569112_pos_158692	0.0102461
chr6_133131056_133131074_pos_432359	0.0102442
chr16_17375928_17375946_pos_187848	0.0102441
chr5_168843268_168843286_pos_404561	0.0102409
chr10_44873950_44873968_pos_62370	0.0102402
chr3_8482440_8482458_pos_314776	0.0102384
chr1_41882793_41882811_pos_12876	0.0102338
chr14_63496953_63496971_pos_155137	0.010233
chr9_111164194_111164212_pos_504353	0.0102318
chr15_60932595_60932613_pos_171297	0.0102314
chr17_34239216_34239234_pos_206274	0.010231
chr14_104158935_104158953_pos_163833	0.0102305
chr18_35085762_35085780_pos_225607	0.0102303
chr6_33691256_33691274_pos_418152	0.0102287
chr11_83008036_83008054_pos_100024	0.0102268
chr10_34280846_34280864_pos_61089	0.0102266
chr20_50763076_50763094_pos_294937	0.0102256
chr2_28635552_28635570_pos_247240	0.0102232
chr5_83375232_83375250_pos_388248	0.010223
chr1_61580172_61580190_pos_18132	0.0102229
chr12_96445746_96445764_pos_127367	0.0102229
chr4_137622044_137622062_pos_366776	0.0102221
chr2_25215570_25215588_pos_246176	0.010222
chr11_119780476_119780494_pos_105535	0.0102213
chr11_35352424_35352442_pos_91550	0.010221
chr10_110509488_110509506_pos_78120	0.0102209
chr2_11378316_11378334_pos_243512	0.0102209
chr8_101574634_101574652_pos_482225	0.0102202
chr10_125124012_125124030_pos_82507	0.0102196
chr1_89700236_89700254_pos_22924	0.0102189
chr3_133938864_133938882_pos_339483	0.0102176
chr8_18840764_18840782_pos_470178	0.0102175
chr16_54213946_54213964_pos_190848	0.0102162
chr11_128421772_128421790_pos_108052	0.010214
chr4_159104660_159104678_pos_371833	0.0102135
chr16_20587328_20587346_pos_188180	0.0102124
chr15_41568526_41568544_pos_167660	0.0102112
chr7_2119020_2119038_pos_442771	0.0102105
chr1_39378412_39378430_pos_11790	0.0102089
chr2_3585758_3585776_pos_242000	0.0102076
chr6_140001895_140001913_pos_434531	0.0102073
chr5_9431264_9431282_pos_377164	0.0102052
chr5_80257807_80257825_pos_387685	0.0102027
chr19_16457658_16457676_pos_235983	0.0102021
chr2_100896492_100896510_pos_261530	0.0102012
chr1_61053831_61053849_pos_17518	0.0101995
chr9_109036448_109036466_pos_503338	0.0101983
chr11_129324296_129324314_pos_108647	0.0101949
chr3_61765924_61765942_pos_327102	0.0101938
chr5_67047396_67047414_pos_384848	0.010193
chr2_24857091_24857109_pos_246053	0.0101928
chr19_2588420_2588438_pos_232595	0.0101918
chr10_101447320_101447338_pos_75757	0.0101901
chr16_80938269_80938287_pos_195524	0.01019
chr4_30768465_30768483_pos_355434	0.0101892
chr8_132907576_132907594_pos_488235	0.0101891
chrX_130173588_130173606_pos_518226	0.010188
chr1_178933297_178933315_pos_35015	0.0101861
chr18_47927288_47927306_pos_227114	0.0101859
chr17_49690483_49690501_pos_210479	0.0101849
chr10_79411130_79411148_pos_70605	0.0101845
chr11_103537035_103537053_pos_102259	0.0101839
chr9_76103546_76103564_pos_497628	0.0101838
chr9_69874974_69874992_pos_496927	0.0101802
chr11_26758210_26758228_pos_90045	0.0101797
chr19_31906470_31906488_pos_237294	0.0101789
chr4_184407121_184407139_pos_374639	0.0101789
chr21_43027925_43027943_pos_302285	0.0101778
chr4_1853771_1853789_pos_351318	0.010177
chr20_9325278_9325296_pos_286853	0.0101762
chr19_50500572_50500590_pos_241023	0.0101759
chr9_111904138_111904156_pos_504385	0.0101739
chr2_43110681_43110699_pos_251910	0.0101736
chr15_85707390_85707408_pos_180168	0.010172
chr11_68269860_68269878_pos_96673	0.0101716
chr3_173395674_173395692_pos_345479	0.0101716
chr1_168713522_168713540_pos_33041	0.0101712
chr2_144582664_144582682_pos_267558	0.0101696
chr11_121655779_121655797_pos_106044	0.0101689
chrX_129666390_129666408_pos_518077	0.0101675
chr11_75746764_75746782_pos_98809	0.0101634
chr9_13972462_13972480_pos_492638	0.010163
chr19_46639687_46639705_pos_239843	0.0101624
chr15_95417780_95417798_pos_182490	0.0101587
chr8_13297496_13297514_pos_469027	0.0101575
chr7_5552740_5552758_pos_443816	0.0101563
chr11_44661329_44661347_pos_92308	0.0101561
chr1_245791258_245791276_pos_51713	0.0101545
chr15_69491388_69491406_pos_175241	0.0101536
chr7_4721181_4721199_pos_443479	0.0101528
chr2_65612712_65612730_pos_256768	0.0101491
chr1_171218885_171218903_pos_33610	0.010149
chr12_45234570_45234588_pos_118057	0.0101488
chr17_41666476_41666494_pos_207853	0.0101488
chr7_137970418_137970436_pos_463757	0.0101476
chr18_2854506_2854524_pos_219755	0.0101475
chr22_27669466_27669484_pos_306578	0.0101471
chr7_158918088_158918106_pos_466076	0.0101458
chr10_79114930_79114948_pos_70039	0.0101456
chr16_70428718_70428736_pos_193782	0.0101421
chrX_11386184_11386202_pos_512785	0.0101414
chr12_47829188_47829206_pos_119172	0.0101411
chr5_174988278_174988296_pos_407543	0.0101409
chr17_50596612_50596630_pos_211124	0.0101404
chr1_150609931_150609949_pos_29179	0.0101395
chr5_139459564_139459582_pos_396477	0.0101388
chr9_35844282_35844300_pos_495302	0.0101379
chr4_52873989_52874007_pos_357665	0.0101361
chr10_80413552_80413570_pos_70911	0.0101347
chr11_30560884_30560902_pos_90600	0.0101345
chr15_59594618_59594636_pos_171064	0.0101338
chr5_136031418_136031436_pos_395403	0.0101327
chr9_14349820_14349838_pos_493200	0.0101325
chr19_13976718_13976736_pos_235258	0.0101321
chr1_46206781_46206799_pos_14127	0.0101295
chr5_115374219_115374237_pos_391613	0.0101284
chr11_130023454_130023472_pos_108709	0.0101251
chr1_9196436_9196454_pos_2622	0.0101234
chr10_4867764_4867782_pos_53629	0.0101234
chr10_125002440_125002458_pos_82300	0.0101211
chr2_219630518_219630536_pos_279823	0.0101191
chr1_12614908_12614926_pos_4627	0.0101179
chr12_47377032_47377050_pos_118962	0.0101178
chr1_234778166_234778184_pos_49541	0.0101168
chr17_74272512_74272530_pos_216051	0.0101162
chr6_36423406_36423424_pos_419253	0.0101162
chr18_48998470_48998488_pos_228006	0.0101161
chr4_57075044_57075062_pos_358846	0.0101156
chr9_86772447_86772465_pos_498661	0.0101143
chr8_141411582_141411600_pos_490071	0.0101134
chr8_11755248_11755266_pos_468472	0.0101132
chrX_13479560_13479578_pos_513062	0.0101126
chr4_76663958_76663976_pos_360160	0.0101125
chr22_46942296_46942314_pos_313802	0.0101117
chr3_89115058_89115076_pos_331648	0.0101098
chr6_18504066_18504084_pos_415447	0.0101091
chr17_61209856_61209874_pos_213324	0.0101088
chr21_43758326_43758344_pos_302477	0.0101067
chr13_19602520_19602538_pos_134992	0.0101057
chr9_73038688_73038706_pos_497468	0.0101037
chr12_110314570_110314588_pos_130418	0.0101023
chr20_32480192_32480210_pos_289840	0.0101023
chr7_159099216_159099234_pos_466140	0.0100975
chr4_168643260_168643278_pos_372473	0.0100955
chr15_57391140_57391158_pos_170106	0.0100953
chr11_129279376_129279394_pos_108600	0.0100941
chr3_71422076_71422094_pos_330224	0.0100936
chr5_142932134_142932152_pos_398281	0.0100907
chr3_29454508_29454526_pos_319511	0.0100883
chr1_182363172_182363190_pos_35659	0.0100866
chr1_24725676_24725694_pos_7823	0.0100864
chr19_4977910_4977928_pos_233342	0.0100856
chr11_36016436_36016454_pos_91698	0.0100849
chr1_244730584_244730602_pos_51197	0.0100843
chr3_37763280_37763298_pos_321246	0.0100823
chr11_10867232_10867250_pos_86140	0.0100822
chr17_44960806_44960824_pos_209279	0.0100819
chr7_132346002_132346020_pos_461940	0.0100819
chr8_124775659_124775677_pos_486174	0.0100815
chr4_123747246_123747264_pos_365590	0.0100808
chr16_27762600_27762618_pos_189281	0.0100776
chr6_53483686_53483704_pos_423306	0.0100767
chr5_79401951_79401969_pos_387318	0.0100764
chr6_24932229_24932247_pos_416857	0.0100737
chr5_126920631_126920649_pos_393882	0.010073
chr16_67677998_67678016_pos_193187	0.0100724
chr12_12331688_12331706_pos_114179	0.0100711
chr4_52877184_52877202_pos_357671	0.0100693
chr13_32022104_32022122_pos_137942	0.0100672
chr8_1789256_1789274_pos_466350	0.0100672
chr5_66638276_66638294_pos_384596	0.0100665
chr7_116354983_116355001_pos_459697	0.0100659
chr12_51851841_51851859_pos_120133	0.0100658
chr10_114697348_114697366_pos_79998	0.0100623
chr14_104576792_104576810_pos_163918	0.010062
chr11_88421843_88421861_pos_100784	0.0100604
chr14_95307966_95307984_pos_162210	0.0100602
chr2_43360198_43360216_pos_252300	0.0100578
chr10_88934898_88934916_pos_72095	0.0100574
chr20_17636748_17636766_pos_287707	0.0100549
chr17_45229204_45229222_pos_209506	0.0100533
chr11_96062420_96062438_pos_101434	0.0100528
chr1_177230372_177230390_pos_34609	0.010052
chr11_43747338_43747356_pos_92006	0.010052
chr12_122984727_122984745_pos_133451	0.0100518
chr7_23474272_23474290_pos_446401	0.0100518
chr6_25327360_25327378_pos_417031	0.0100516
chr10_44878736_44878754_pos_62376	0.0100514
chr17_1929037_1929055_pos_199498	0.0100497
chr2_35973954_35973972_pos_249083	0.0100489
chr12_806554_806572_pos_110465	0.0100486
chr12_538804_538822_pos_110197	0.0100478
chr9_127836432_127836450_pos_508521	0.0100443
chr9_70121096_70121114_pos_496960	0.0100424
chr7_30279424_30279442_pos_448077	0.010042
chr3_122534006_122534024_pos_335560	0.0100419
chr11_2582748_2582766_pos_84495	0.0100416
chr5_95735472_95735490_pos_389305	0.010041
chr1_61641746_61641764_pos_18179	0.0100397
chr14_103624478_103624496_pos_163622	0.0100388
chr3_14262406_14262424_pos_316762	0.0100379
chr9_13144570_13144588_pos_492202	0.0100365
chr3_134677712_134677730_pos_339826	0.0100361
chr7_132066572_132066590_pos_461777	0.010036
chr1_185567040_185567058_pos_37091	0.0100358
chr1_243931506_243931524_pos_51085	0.0100336
chr10_103970136_103970154_pos_77093	0.0100329
chr15_25710217_25710235_pos_164507	0.0100318
chr7_94451116_94451134_pos_456632	0.0100315
chr10_15210046_15210064_pos_56028	0.0100304
chr3_27611156_27611174_pos_319224	0.0100303
chr11_130635146_130635164_pos_109209	0.0100298
chr11_114175092_114175110_pos_103808	0.0100296
chr16_29261542_29261560_pos_189458	0.0100296
chr7_24701734_24701752_pos_446474	0.0100283
chr22_36199402_36199420_pos_309512	0.0100281
chr6_12354614_12354632_pos_412307	0.0100275
chr4_128241778_128241796_pos_366322	0.0100273
chr8_120932832_120932850_pos_484819	0.0100263
chr14_101781379_101781397_pos_163005	0.0100261
chr12_5718914_5718932_pos_112994	0.0100235
chr16_3999692_3999710_pos_185534	0.0100235
chr2_10033540_10033558_pos_243220	0.0100234
chr4_113537764_113537782_pos_364207	0.0100232
chr1_218390190_218390208_pos_44211	0.0100231
chr11_109109306_109109324_pos_102567	0.010023
chr10_107032708_107032726_pos_77373	0.0100228
chr5_149596856_149596874_pos_400496	0.0100228
chr2_214489654_214489672_pos_277677	0.0100212
chr1_216601160_216601178_pos_43646	0.0100175
chr9_69543492_69543510_pos_496878	0.0100166
chr1_174114036_174114054_pos_34094	0.0100165
chr2_162022786_162022804_pos_270105	0.0100156
chr5_5639056_5639074_pos_376970	0.0100156
chr8_124772520_124772538_pos_486168	0.0100155
chr20_47297070_47297088_pos_293533	0.0100152
chr10_122173595_122173613_pos_81463	0.0100149
chr5_143108840_143108858_pos_398461	0.0100147
chr1_53176675_53176693_pos_15137	0.0100127
chr8_100433803_100433821_pos_481901	0.0100124
chr7_92644847_92644865_pos_456255	0.0100113
chr5_67910760_67910778_pos_385214	0.0100106
chr4_23373586_23373604_pos_354246	0.0100051
chr4_173523364_173523382_pos_373366	0.0100047
chr7_130915730_130915748_pos_461343	0.010004
chr15_92145422_92145440_pos_181874	0.0100039
chr5_126415980_126415998_pos_393717	0.0100028
chr18_7250082_7250100_pos_220592	0.0100021
chr4_79083498_79083516_pos_360781	0.0100019
chr6_30768932_30768950_pos_417675	0.0100019
chr9_35026292_35026310_pos_495100	0.0100009
chr14_73428148_73428166_pos_158372	0.0100005
chr10_69901856_69901874_pos_66282	0.00999931
chr12_46473721_46473739_pos_118653	0.00999867
chr17_38881804_38881822_pos_206928	0.00999774
chr4_3108252_3108270_pos_351596	0.00999761
chr16_66922372_66922390_pos_192973	0.00999736
chr15_70713509_70713527_pos_175595	0.00999663
chr5_14326391_14326409_pos_377960	0.0099965
chr4_157701714_157701732_pos_371352	0.00999632
chr10_114632750_114632768_pos_79842	0.00999421
chrX_107655144_107655162_pos_517271	0.00999418
chr14_93112950_93112968_pos_161925	0.00999197
chr3_46849332_46849350_pos_324051	0.00999156
chr17_1512040_1512058_pos_199276	0.00999045
chrX_11172656_11172674_pos_512777	0.00998941
chr11_94927023_94927041_pos_101180	0.00998818
chr19_4390251_4390269_pos_233181	0.00998693
chr7_37211329_37211347_pos_450094	0.00998645
chr3_132605824_132605842_pos_339252	0.00998561
chr2_157808764_157808782_pos_268611	0.00998555
chr13_46666484_46666502_pos_141526	0.00998492
chr15_66851438_66851456_pos_173831	0.00998484
chr13_31214896_31214914_pos_137790	0.00998349
chr17_28348850_28348868_pos_205194	0.00998271
chr2_42098664_42098682_pos_251460	0.00997906
chr17_49016068_49016086_pos_210271	0.00997868
chr3_171791917_171791935_pos_344882	0.00997839
chr13_39398120_39398138_pos_139382	0.00997532
chr10_69729762_69729780_pos_66151	0.00997478
chr15_40092568_40092586_pos_167195	0.00997434
chr2_43469224_43469242_pos_252362	0.00997389
chr7_47636682_47636700_pos_452267	0.00997263
chr22_17836252_17836270_pos_303917	0.00997258
chr11_64064584_64064602_pos_95472	0.00997199
chr6_133991242_133991260_pos_432528	0.00997117
chr3_71247870_71247888_pos_330117	0.00997104
chr5_137566536_137566554_pos_395597	0.00997082
chr20_31751318_31751336_pos_289513	0.00996789
chr17_66348772_66348790_pos_214407	0.00996787
chr15_68592654_68592672_pos_174759	0.00996741
chr17_914778_914796_pos_198821	0.00996684
chr20_50423324_50423342_pos_294801	0.0099665
chr17_21379574_21379592_pos_204816	0.00996526
chr10_121099708_121099726_pos_80991	0.00996463
chr1_110190528_110190546_pos_26141	0.00996308
chr16_3939420_3939438_pos_185461	0.0099629
chr10_80155182_80155200_pos_70767	0.00996123
chr4_25860004_25860022_pos_354971	0.00996056
chr22_36124040_36124058_pos_309494	0.00996001
chr15_22953034_22953052_pos_164320	0.00995996
chr8_18581112_18581130_pos_470023	0.0099595
chr1_77900926_77900944_pos_20963	0.00995869
chr4_140049154_140049172_pos_367509	0.00995825
chr4_14842102_14842120_pos_353453	0.00995814
chr11_73322542_73322560_pos_98068	0.00995807
chr5_145979378_145979396_pos_398982	0.00995723
chr1_218349834_218349852_pos_44109	0.00995575
chr10_70656752_70656770_pos_66563	0.00995463
chr3_129304762_129304780_pos_338608	0.00995359
chr8_98167039_98167057_pos_481627	0.00995182
chr2_136014124_136014142_pos_266827	0.00994804
chr13_28412194_28412212_pos_136696	0.00994795
chr22_46549532_46549550_pos_313471	0.00994685
chr5_77180904_77180922_pos_386818	0.00994501
chr9_112552438_112552456_pos_504574	0.00994439
chr3_123481926_123481944_pos_336095	0.00994396
chr10_96505779_96505797_pos_74800	0.00994382
chr17_21166864_21166882_pos_204693	0.00994378
chr18_45737364_45737382_pos_226810	0.0099427
chr11_33724915_33724933_pos_91045	0.00994227
chr5_171888320_171888338_pos_405555	0.00994168
chr2_217064540_217064558_pos_278450	0.00994062
chr9_94907462_94907480_pos_500925	0.00994053
chr8_120809212_120809230_pos_484806	0.0099398
chr4_159139393_159139411_pos_371875	0.00993943
chr11_33690958_33690976_pos_91023	0.00993932
chr5_32640617_32640635_pos_379585	0.00993922
chr6_161439058_161439076_pos_439595	0.00993855
chr5_169097670_169097688_pos_404745	0.00993849
chr15_57312418_57312436_pos_170013	0.00993831
chr7_129423838_129423856_pos_460820	0.00993705
chr1_233253992_233254010_pos_48923	0.00993696
chr2_200077338_200077356_pos_275548	0.00993518
chr3_11804160_11804178_pos_315902	0.00993472
chr3_123346922_123346940_pos_335902	0.0099345
chr16_4204710_4204728_pos_185699	0.00993334
chr14_58978798_58978816_pos_153726	0.00993332
chr1_208204072_208204090_pos_41819	0.00992988
chr11_3929321_3929339_pos_84901	0.00992949
chr11_17154444_17154462_pos_88932	0.00992926
chr3_138371394_138371412_pos_340079	0.00992783
chr18_21452702_21452720_pos_222458	0.00992773
chr21_28753914_28753932_pos_299009	0.00992767
chr1_223312912_223312930_pos_45256	0.00992702
chr4_150338822_150338840_pos_369855	0.00992609
chr8_11613332_11613350_pos_467895	0.00992567
chr13_51235853_51235871_pos_142633	0.00992396
chr1_198657768_198657786_pos_37791	0.0099222
chr7_94657878_94657896_pos_456659	0.00992051
chr22_23183580_23183598_pos_305063	0.00991901
chr1_151013826_151013844_pos_29245	0.00991893
chr15_68306732_68306750_pos_174565	0.00991861
chr10_3323964_3323982_pos_52573	0.00991851
chr6_35720442_35720460_pos_419133	0.00991754
chr16_3158986_3159004_pos_185286	0.00991702
chr10_95361352_95361370_pos_74193	0.00991483
chr16_88382970_88382988_pos_197971	0.00991441
chr17_3886156_3886174_pos_200430	0.00991376
chr1_56453236_56453254_pos_16300	0.00991128
chr14_32079118_32079136_pos_150320	0.00991048
chr15_36924582_36924600_pos_166234	0.00990962
chr6_43278326_43278344_pos_421468	0.00990894
chr4_56700772_56700790_pos_358694	0.00990551
chr15_74311898_74311916_pos_177048	0.00990273
chr9_135744010_135744028_pos_511739	0.0099025
chr2_217960214_217960232_pos_279162	0.00990238
chr11_44940646_44940664_pos_92597	0.00990157
chr9_89778562_89778580_pos_499502	0.00990144
chr18_22541831_22541849_pos_223459	0.00990006
chr19_46300892_46300910_pos_239641	0.00989968
chr9_121471782_121471800_pos_506322	0.00989936
chr8_134863402_134863420_pos_489041	0.0098974
chr12_12779675_12779693_pos_114294	0.00989653
chr21_16424562_16424580_pos_298143	0.00989518
chr10_95289422_95289440_pos_74107	0.00989255
chr8_74168690_74168708_pos_478974	0.00989227
chr2_61938128_61938146_pos_255680	0.00989146
chr18_76450324_76450342_pos_231363	0.00989095
chr19_722677_722695_pos_231987	0.00988964
chr1_231843826_231843844_pos_47975	0.00988761
chr2_156319996_156320014_pos_268424	0.00988714
chr20_49400540_49400558_pos_294223	0.00988706
chr17_29145498_29145516_pos_205340	0.00988651
chr13_112727616_112727634_pos_148288	0.00988649
chr4_113820184_113820202_pos_364414	0.00988635
chrX_68895098_68895116_pos_516327	0.00988542
chr9_127574598_127574616_pos_508403	0.00988519
chr22_42399898_42399916_pos_311937	0.00988265
chr14_59193614_59193632_pos_153780	0.00988176
chr7_133139496_133139514_pos_462275	0.0098816
chr7_135914506_135914524_pos_463020	0.0098816
chr6_7137766_7137784_pos_410954	0.00988022
chr9_79661410_79661428_pos_497976	0.00987939
chr15_49271034_49271052_pos_169121	0.00987911
chrX_40148466_40148484_pos_514783	0.00987681
chr8_33353450_33353468_pos_474132	0.00987549
chr17_59435384_59435402_pos_212918	0.00987486
chr16_29827368_29827386_pos_189515	0.00987405
chr14_32564788_32564806_pos_150585	0.00987402
chr16_58029601_58029619_pos_191916	0.00987224
chr13_58986838_58986856_pos_143019	0.00987193
chr3_172281986_172282004_pos_345280	0.00987183
chr4_53589008_53589026_pos_357977	0.00987089
chr16_54278056_54278074_pos_190889	0.00986928
chr3_42117688_42117706_pos_322744	0.00986828
chr9_93298882_93298900_pos_500531	0.00986765
chr4_53932918_53932936_pos_358135	0.00986547
chr8_19096193_19096211_pos_470337	0.00986462
chr9_99071987_99072005_pos_502103	0.00986293
chr11_87239222_87239240_pos_100712	0.009862
chr16_87871813_87871831_pos_197831	0.00985865
chr5_168736442_168736460_pos_404486	0.0098561
chr1_162207221_162207239_pos_31329	0.00985549
chr8_96276404_96276422_pos_481090	0.00985515
chr16_68332701_68332719_pos_193383	0.0098547
chr2_25132322_25132340_pos_246149	0.00985334
chr8_38091544_38091562_pos_474699	0.0098527
chr14_76163420_76163438_pos_159467	0.00984976
chr2_199988368_199988386_pos_275544	0.00984475
chr2_65316324_65316342_pos_256685	0.00984468
chr10_91088988_91089006_pos_72979	0.00984446
chr11_73324850_73324868_pos_98085	0.00984077
chr10_110864839_110864857_pos_78622	0.00984044
chr3_17161350_17161368_pos_317890	0.0098381
chr17_62854586_62854604_pos_213643	0.00983803
chr19_6023547_6023565_pos_233784	0.00983731
chr5_181218172_181218190_pos_408625	0.00983622
chr13_80133352_80133370_pos_144663	0.0098357
chr3_172204085_172204103_pos_345218	0.00983493
chr2_219452442_219452460_pos_279594	0.00983325
chr5_1946508_1946526_pos_376698	0.00983099
chr12_463060_463078_pos_110076	0.0098308
chr11_32386914_32386932_pos_90771	0.00983014
chr5_31733495_31733513_pos_379244	0.00982964
chr3_137014494_137014512_pos_339998	0.00982932
chr15_31269452_31269470_pos_165076	0.00982883
chr16_57386866_57386884_pos_191688	0.00982817
chr11_2509850_2509868_pos_84446	0.00982571
chr17_74295936_74295954_pos_216066	0.00982292
chr5_110916618_110916636_pos_390628	0.00982122
chr3_130576810_130576828_pos_339011	0.00982085
chr4_159401461_159401479_pos_372076	0.00981958
chr12_106149526_106149544_pos_128903	0.00981781
chr8_30257140_30257158_pos_473609	0.00981779
chr6_125198007_125198025_pos_431145	0.00981699
chr15_64463917_64463935_pos_172791	0.00981638
chr9_130178410_130178428_pos_509508	0.00981598
chr7_128832538_128832556_pos_460699	0.00981551
chr7_106009968_106009986_pos_458357	0.00981532
chr13_113400968_113400986_pos_148646	0.00981517
chr11_36160198_36160216_pos_91759	0.00981497
chr13_42747374_42747392_pos_140430	0.00981374
chr1_115408744_115408762_pos_27216	0.00981102
chr5_126970854_126970872_pos_393913	0.00981005
chr10_35566047_35566065_pos_61572	0.00980985
chr4_169051682_169051700_pos_372814	0.00980826
chr10_73646370_73646388_pos_67751	0.00980769
chr15_63985022_63985040_pos_172681	0.00980575
chr7_159095170_159095188_pos_466126	0.00980418
chr19_46639718_46639736_pos_239844	0.00980172
chr11_73322868_73322886_pos_98074	0.00980019
chr1_115969626_115969644_pos_27451	0.00979999
chr7_158912012_158912030_pos_466073	0.00979978
chr3_9681902_9681920_pos_315253	0.00979824
chrX_150365242_150365260_pos_518958	0.00979737
chr3_186948445_186948463_pos_347672	0.00979702
chr18_44780129_44780147_pos_226551	0.00979637
chr12_3126304_3126322_pos_111883	0.00979625
chr6_7137687_7137705_pos_410952	0.00979593
chr4_168923790_168923808_pos_372792	0.00979419
chr12_106238172_106238190_pos_128932	0.0097932
chr22_30311460_30311478_pos_307657	0.00979134
chr7_21943179_21943197_pos_445892	0.00979108
chr15_85785880_85785898_pos_180277	0.00979039
chr2_221943372_221943390_pos_280264	0.00978912
chr1_219812342_219812360_pos_44610	0.00978717
chr10_15440207_15440225_pos_56189	0.00978572
chr3_16940932_16940950_pos_317771	0.00978565
chr22_21698977_21698995_pos_304918	0.00978486
chr2_30179318_30179336_pos_247476	0.00978466
chr1_157172112_157172130_pos_30628	0.00978415
chr3_127697102_127697120_pos_337695	0.00978309
chr1_178532479_178532497_pos_34933	0.0097814
chr6_163600478_163600496_pos_440342	0.00978117
chr20_36102930_36102948_pos_290877	0.00978021
chr12_30967346_30967364_pos_117152	0.00977989
chr2_28164514_28164532_pos_246928	0.00977875
chr8_11593796_11593814_pos_467876	0.00977864
chr22_33639890_33639908_pos_308626	0.00977853
chr11_75603268_75603286_pos_98738	0.00977586
chr14_73427008_73427026_pos_158365	0.00977127
chr17_48018576_48018594_pos_210090	0.00977019
chr6_36634298_36634316_pos_419343	0.00976946
chr3_134358190_134358208_pos_339650	0.00976848
chrX_100317200_100317218_pos_517114	0.00976594
chr18_45569850_45569868_pos_226737	0.00976569
chr1_208083676_208083694_pos_41631	0.00976503
chr10_62047456_62047474_pos_64906	0.00976164
chr22_23279164_23279182_pos_305148	0.00976042
chr5_66848936_66848954_pos_384698	0.00976015
chr4_185600044_185600062_pos_375182	0.00975846
chr17_1512106_1512124_pos_199277	0.0097574
chrX_65601716_65601734_pos_516031	0.00975674
chr7_100693422_100693440_pos_457326	0.00975575
chr7_116592529_116592547_pos_459919	0.00975572
chr10_89552456_89552474_pos_72565	0.00975507
chr6_169452286_169452304_pos_441679	0.00975408
chr6_113564964_113564982_pos_429417	0.00975385
chr10_70511004_70511022_pos_66437	0.00975357
chr7_138245276_138245294_pos_463868	0.00975274
chr5_45335468_45335486_pos_381451	0.0097519
chr7_106421489_106421507_pos_458527	0.00975158
chr5_58273550_58273568_pos_383458	0.00974999
chr1_61184278_61184296_pos_17746	0.00974898
chr5_54647006_54647024_pos_382010	0.0097475
chr2_46332429_46332447_pos_253158	0.00974637
chr14_32657276_32657294_pos_150610	0.00974542
chr20_4808950_4808968_pos_286087	0.00974501
chr13_40194182_40194200_pos_139769	0.00974348
chr5_10988054_10988072_pos_377619	0.00974292
chr5_52846615_52846633_pos_381644	0.00974017
chr1_37999916_37999934_pos_11437	0.00973944
chr1_47963844_47963862_pos_14476	0.00973898
chr10_122237078_122237096_pos_81508	0.0097388
chr5_149392904_149392922_pos_400134	0.00973838
chr12_53224570_53224588_pos_120652	0.00973757
chr6_6824066_6824084_pos_410749	0.00973695
chr15_68638786_68638804_pos_174836	0.0097366
chr2_54555360_54555378_pos_254699	0.00973396
chr10_3271450_3271468_pos_52558	0.00973328
chr1_244666004_244666022_pos_51170	0.0097325
chr3_152324544_152324562_pos_342365	0.00973226
chr3_61808809_61808827_pos_327150	0.00973134
chr4_151315281_151315299_pos_369980	0.00973046
chr2_241547387_241547405_pos_284994	0.00972969
chr15_91956162_91956180_pos_181689	0.00972943
chr7_55086868_55086886_pos_453242	0.00972902
chr3_64291558_64291576_pos_327633	0.00972872
chr10_52871948_52871966_pos_63663	0.00972815
chr14_64430178_64430196_pos_155340	0.00972553
chr12_64088472_64088490_pos_122073	0.00972418
chr13_89515336_89515354_pos_145015	0.00972291
chr1_27102940_27102958_pos_8721	0.00972182
chr15_99124244_99124262_pos_183552	0.00972105
chr12_92075943_92075961_pos_125446	0.00972092
chr9_105157296_105157314_pos_502541	0.00972071
chr5_6833194_6833212_pos_377105	0.00971886
chr22_43830144_43830162_pos_312540	0.0097179
chr10_79101976_79101994_pos_70009	0.00971743
chr6_13395766_13395784_pos_412849	0.00971524
chr3_25558921_25558939_pos_318882	0.00971478
chr3_69914644_69914662_pos_329552	0.00971406
chr6_143620728_143620746_pos_435335	0.00971397
chr2_120227682_120227700_pos_264558	0.00971061
chr10_33304790_33304808_pos_60745	0.00970855
chr1_64933343_64933361_pos_19086	0.00970781
chr10_63699468_63699486_pos_65414	0.00970751
chr11_12179802_12179820_pos_87008	0.0097073
chr2_9251590_9251608_pos_242857	0.00970582
chr17_57482290_57482308_pos_212058	0.00970553
chrX_40169810_40169828_pos_514870	0.00970445
chr6_11208584_11208602_pos_411690	0.00970436
chr14_68661835_68661853_pos_156736	0.00970422
chr18_22277910_22277928_pos_223028	0.00970242
chr7_74033396_74033414_pos_454443	0.00970044
chr11_122781664_122781682_pos_106717	0.00970026
chr16_2083173_2083191_pos_185112	0.00970016
chr6_157694005_157694023_pos_438535	0.00969988
chr8_120082562_120082580_pos_484534	0.0096992
chr9_127942952_127942970_pos_508595	0.00969525
chr14_103542824_103542842_pos_163587	0.00969489
chr7_37406004_37406022_pos_450198	0.00969446
chr6_119495370_119495388_pos_430560	0.00969401
chr2_86291120_86291138_pos_259937	0.00969272
chr7_140518995_140519013_pos_464338	0.00969104
chr15_95845876_95845894_pos_182639	0.00968984
chr9_91900102_91900120_pos_500025	0.00968892
chr9_88747956_88747974_pos_499127	0.00968684
chr4_123832638_123832656_pos_365681	0.00968614
chr5_32255608_32255626_pos_379464	0.0096848
chr3_123816932_123816950_pos_336315	0.00968266
chr4_150116088_150116106_pos_369763	0.00968247
chr10_80464908_80464926_pos_70956	0.0096803
chr9_120894861_120894879_pos_506008	0.00968028
chr10_11086376_11086394_pos_54822	0.00967974
chr3_71173712_71173730_pos_329988	0.00967938
chr11_12157456_12157474_pos_86938	0.00967926
chr6_108594805_108594823_pos_427855	0.00967925
chr15_52257794_52257812_pos_169597	0.00967914
chr11_76604528_76604546_pos_99132	0.00967847
chr1_112464707_112464725_pos_26599	0.00967775
chr9_110115078_110115096_pos_504125	0.00967748
chr11_75554771_75554789_pos_98693	0.00967552
chr8_30202784_30202802_pos_473570	0.00967541
chr9_18605954_18605972_pos_493778	0.00967523
chr18_62877826_62877844_pos_230388	0.00967199
chr14_94042144_94042162_pos_162080	0.00967185
chr14_61338704_61338722_pos_154512	0.00967128
chr5_31123492_31123510_pos_379134	0.00966993
chr1_24047114_24047132_pos_7577	0.00966921
chr12_54249100_54249118_pos_120838	0.00966921
chr14_51819181_51819199_pos_151977	0.00966849
chr6_142928158_142928176_pos_435151	0.00966794
chr1_35211035_35211053_pos_10979	0.0096675
chr14_75273546_75273564_pos_159056	0.00966732
chr1_7149444_7149462_pos_1407	0.00966626
chr11_75181712_75181730_pos_98456	0.00966615
chr18_36302070_36302088_pos_225831	0.00966494
chr5_111745486_111745504_pos_390850	0.00966436
chr9_696370_696388_pos_490862	0.00966392
chr15_85588860_85588878_pos_179985	0.00966114
chr1_64917806_64917824_pos_19078	0.00966091
chr10_79408132_79408150_pos_70598	0.00966091
chr8_127799475_127799493_pos_487053	0.00965935
chr18_3141166_3141184_pos_220040	0.00965906
chr5_38433740_38433758_pos_380444	0.00965803
chr14_61107382_61107400_pos_154404	0.00965802
chr8_38735860_38735878_pos_474954	0.00965634
chr1_9339046_9339064_pos_2747	0.00965501
chr15_66706396_66706414_pos_173613	0.00965243
chr4_98566041_98566059_pos_362717	0.00965234
chr2_12795518_12795536_pos_244052	0.00965202
chr6_13412548_13412566_pos_412875	0.00965199
chr7_131188844_131188862_pos_461469	0.00965165
chr5_88661326_88661344_pos_388486	0.0096507
chr5_172418592_172418610_pos_405780	0.00965017
chr10_124757251_124757269_pos_82235	0.0096494
chr2_54665258_54665276_pos_254906	0.00964842
chr11_62480916_62480934_pos_95047	0.00964781
chr3_72331288_72331306_pos_330614	0.00964533
chr14_51319202_51319220_pos_151808	0.00964397
chr3_38533556_38533574_pos_321664	0.00964163
chr13_57634984_57635002_pos_142975	0.00964025
chr2_99706754_99706772_pos_261149	0.00963314
chr11_19173366_19173384_pos_89148	0.00963167
chr8_48643758_48643776_pos_476746	0.00963114
chr4_41543698_41543716_pos_356625	0.00962716
chr7_132349176_132349194_pos_461945	0.00962677
chr10_24306758_24306776_pos_58158	0.00962479
chr6_158631169_158631187_pos_438820	0.00962391
chr6_109297045_109297063_pos_428229	0.00962309
chr20_17937492_17937510_pos_287925	0.00962274
chr3_123660448_123660466_pos_336207	0.00962159
chr6_21899891_21899909_pos_416283	0.00962107
chr10_74587326_74587344_pos_68172	0.00962095
chr11_11407377_11407395_pos_86309	0.00962046
chr11_124718157_124718175_pos_107073	0.00962031
chr9_89606946_89606964_pos_499381	0.0096203
chr1_56437282_56437300_pos_16279	0.00961949
chr4_37666900_37666918_pos_355612	0.00961656
chr17_43712168_43712186_pos_208642	0.00961638
chr2_239991057_239991075_pos_284576	0.009616
chr2_178820028_178820046_pos_272889	0.0096157
chr1_171754456_171754474_pos_33686	0.00961539
chr16_82699942_82699960_pos_195909	0.00961452
chr15_92845319_92845337_pos_182027	0.00961235
chr11_127632205_127632223_pos_107826	0.00961212
chr5_171574532_171574550_pos_405286	0.00960995
chr12_20426422_20426440_pos_115585	0.00960993
chr2_47274522_47274540_pos_253985	0.00960834
chrX_68867779_68867797_pos_516293	0.00960596
chr5_59364704_59364722_pos_383782	0.00960565
chr7_112161684_112161702_pos_459237	0.00960543
chr12_125093130_125093148_pos_134653	0.00960529
chr16_68894556_68894574_pos_193436	0.00960528
chr19_6753468_6753486_pos_233995	0.00960526
chr1_91604696_91604714_pos_23254	0.00959832
chr2_30372134_30372152_pos_247781	0.00959805
chr1_64340637_64340655_pos_18921	0.00959721
chr7_112566662_112566680_pos_459333	0.00959695
chr6_36823996_36824014_pos_419448	0.00959687
chr4_40976498_40976516_pos_356353	0.00959646
chr16_48536805_48536823_pos_189983	0.0095956
chr17_78027304_78027322_pos_217600	0.00959172
chr20_36064946_36064964_pos_290857	0.00959
chr5_126054588_126054606_pos_393667	0.00958991
chr7_157568996_157569014_pos_465931	0.00958955
chr2_54620963_54620981_pos_254850	0.00958883
chr11_120548086_120548104_pos_105920	0.00958783
chr1_193655455_193655473_pos_37485	0.00958685
chr2_40129981_40129999_pos_250615	0.00958632
chr22_46649638_46649656_pos_313608	0.00958588
chr1_11730587_11730605_pos_3793	0.00958574
chr3_39221010_39221028_pos_321930	0.00958547
chr1_64891824_64891842_pos_19060	0.00958326
chr3_195180359_195180377_pos_350589	0.0095827
chr5_111532850_111532868_pos_390660	0.00958076
chr16_58418912_58418930_pos_192174	0.00958057
chr6_71108194_71108212_pos_424366	0.00958038
chr18_7370952_7370970_pos_220676	0.00958001
chr10_122182448_122182466_pos_81469	0.00957892
chr5_15838131_15838149_pos_378587	0.00957767
chr11_75745986_75746004_pos_98805	0.00957709
chr1_161540411_161540429_pos_31196	0.00957564
chr8_105428686_105428704_pos_483154	0.00957138
chr14_73752986_73753004_pos_158479	0.00957114
chr6_160455810_160455828_pos_439429	0.00956996
chr15_85507594_85507612_pos_179886	0.00956849
chr1_221709236_221709254_pos_45036	0.00956776
chr4_173680564_173680582_pos_373576	0.00956643
chr22_26632628_26632646_pos_306251	0.00956563
chr10_124943848_124943866_pos_82264	0.00956478
chr4_112668402_112668420_pos_363896	0.0095641
chr19_5935384_5935402_pos_233669	0.00956406
chr2_47002692_47002710_pos_253690	0.0095615
chr2_181987874_181987892_pos_273349	0.00956076
chr8_74262332_74262350_pos_479000	0.00955905
chr11_86155136_86155154_pos_100249	0.00955857
chr11_61888168_61888186_pos_94835	0.00955698
chr7_123658160_123658178_pos_460345	0.00955663
chr8_17610240_17610258_pos_469594	0.00955553
chr3_64572191_64572209_pos_327679	0.00955486
chr3_127688538_127688556_pos_337678	0.00955467
chr5_172918578_172918596_pos_406431	0.00955456
chr7_8284315_8284333_pos_444540	0.0095545
chr7_51014970_51014988_pos_452856	0.00955375
chrX_153593394_153593412_pos_519198	0.00955329
chr6_18053758_18053776_pos_415386	0.00955328
chr4_173541024_173541042_pos_373467	0.00955326
chr2_101305758_101305776_pos_261852	0.00955312
chr5_91156474_91156492_pos_389030	0.00955124
chr10_122498726_122498744_pos_81707	0.00955062
chr8_6559854_6559872_pos_466658	0.00955006
chr15_63942938_63942956_pos_172644	0.00954943
chr22_41369600_41369618_pos_311574	0.00954801
chr11_126421030_126421048_pos_107743	0.00954667
chr18_23238265_23238283_pos_223814	0.00954607
chr2_118123993_118124011_pos_264255	0.00954348
chr20_568601_568619_pos_285185	0.00954341
chr18_22683329_22683347_pos_223659	0.00954167
chr1_45911194_45911212_pos_13928	0.00954107
chr12_606902_606920_pos_110321	0.00954071
chr2_36664166_36664184_pos_249385	0.00953961
chr5_154470166_154470184_pos_402245	0.00953571
chr12_91413931_91413949_pos_125305	0.00953538
chr10_61869668_61869686_pos_64642	0.00953116
chr1_54223043_54223061_pos_15242	0.00953044
chr6_150666146_150666164_pos_436822	0.00953002
chr20_20780726_20780744_pos_288603	0.00952858
chr20_31588276_31588294_pos_289417	0.00952793
chr1_53182123_53182141_pos_15143	0.00952783
chr11_86456200_86456218_pos_100288	0.00952748
chr8_144762616_144762634_pos_490522	0.00952617
chr5_9456534_9456552_pos_377190	0.00952585
chr3_127729972_127729990_pos_337756	0.00952575
chr7_55132957_55132975_pos_453332	0.00952469
chr4_113637656_113637674_pos_364335	0.00952096
chr4_12414940_12414958_pos_353236	0.0095206
chr2_217437156_217437174_pos_278683	0.00951966
chr5_79858374_79858392_pos_387499	0.0095183
chr5_177477698_177477716_pos_408010	0.00951426
chr17_38510562_38510580_pos_206828	0.00951347
chr20_41176130_41176148_pos_292245	0.00951299
chr15_35020020_35020038_pos_165600	0.0095116
chr1_179177318_179177336_pos_35076	0.00951156
chr7_140059605_140059623_pos_464242	0.00951096
chr20_53740360_53740378_pos_295642	0.00951016
chr2_201126402_201126420_pos_275755	0.0095089
chr14_64114482_64114500_pos_155259	0.00950858
chr2_11346078_11346096_pos_243490	0.00950838
chr17_3828716_3828734_pos_200386	0.00950773
chr6_30754752_30754770_pos_417649	0.00950727
chr12_11793742_11793760_pos_113948	0.00950567
chr2_216803916_216803934_pos_278306	0.009505
chr2_30434040_30434058_pos_247918	0.00950396
chr7_41449222_41449240_pos_450586	0.00950017
chr15_87949750_87949768_pos_180421	0.00950003
chr5_39427016_39427034_pos_380719	0.00949758
chr12_96144010_96144028_pos_127204	0.00949666
chr15_101149557_101149575_pos_184532	0.00949665
chr19_6276618_6276636_pos_233955	0.00949625
chr8_143799968_143799986_pos_490334	0.00949476
chr22_44117584_44117602_pos_312614	0.00949318
chr5_134236488_134236506_pos_394994	0.00949228
chr17_68854542_68854560_pos_215240	0.0094896
chr1_236689886_236689904_pos_50203	0.00948845
chr2_236971578_236971596_pos_283005	0.00948814
chr21_38503822_38503840_pos_301105	0.00948804
chr2_42053292_42053310_pos_251406	0.00948744
chr11_63910066_63910084_pos_95365	0.00948479
chr5_58454546_58454564_pos_383475	0.00948452
chr6_36617165_36617183_pos_419312	0.00948378
chr5_173453036_173453054_pos_407022	0.00948107
chr6_160275770_160275788_pos_439364	0.00948049
chr14_76844409_76844427_pos_159596	0.00948031
chr13_77894984_77895002_pos_144361	0.0094788
chr16_14326153_14326171_pos_187388	0.00947829
chrX_136189409_136189427_pos_518721	0.00947636
chr20_41393243_41393261_pos_292374	0.00947184
chr7_12861378_12861396_pos_444711	0.00947126
chr7_107118753_107118771_pos_458625	0.0094711
chr17_44006719_44006737_pos_208754	0.00947094
chr18_36392580_36392598_pos_225972	0.00947033
chr2_46666349_46666367_pos_253472	0.00947012
chr14_68000226_68000244_pos_155911	0.00946926
chr10_103743128_103743146_pos_76782	0.00946823
chr2_169116355_169116373_pos_271237	0.0094682
chr1_154353824_154353842_pos_29743	0.00946791
chr3_186986626_186986644_pos_347754	0.00946672
chr8_23343763_23343781_pos_471638	0.00946592
chr2_196504682_196504700_pos_275107	0.0094654
chr2_24926924_24926942_pos_246074	0.00946518
chr3_111865168_111865186_pos_333550	0.00946387
chr18_23225678_23225696_pos_223762	0.00946373
chr9_112043598_112043616_pos_504441	0.00946097
chr17_13416088_13416106_pos_202619	0.00946091
chr6_7468306_7468324_pos_411173	0.00945988
chr7_102064926_102064944_pos_457765	0.0094567
chr8_122789250_122789268_pos_485030	0.00945658
chr10_95273702_95273720_pos_74055	0.00945486
chr22_38178245_38178263_pos_310471	0.00945436
chr13_98913252_98913270_pos_146053	0.00945156
chr16_82735396_82735414_pos_195957	0.00945034
chr4_98545348_98545366_pos_362709	0.00945009
chr17_72557150_72557168_pos_215689	0.00944947
chr1_217135216_217135234_pos_43928	0.00944429
chr3_128549523_128549541_pos_338244	0.00944407
chr18_22549554_22549572_pos_223497	0.00944344
chrX_16744114_16744132_pos_513296	0.00944116
chr15_57432570_57432588_pos_170170	0.00944075
chr7_19381586_19381604_pos_445694	0.0094395
chr6_17930489_17930507_pos_415217	0.00943666
chr8_13258174_13258192_pos_468986	0.00943611
chr9_105901719_105901737_pos_502618	0.00943584
chr12_69655622_69655640_pos_123350	0.00943446
chr10_122182057_122182075_pos_81466	0.00943352
chr3_17033732_17033750_pos_317795	0.00943339
chr1_201636830_201636848_pos_38508	0.00943135
chr16_53510490_53510508_pos_190645	0.00943116
chr1_94039628_94039646_pos_23963	0.00943113
chr21_37530896_37530914_pos_300784	0.00943038
chr11_1939894_1939912_pos_84290	0.00943028
chr11_16295588_16295606_pos_88516	0.00942936
chr18_5962770_5962788_pos_220348	0.00942839
chr18_36382596_36382614_pos_225945	0.00942759
chr4_113820406_113820424_pos_364418	0.00942679
chr1_176879978_176879996_pos_34516	0.00942584
chr4_25173699_25173717_pos_354923	0.0094244
chr15_35691598_35691616_pos_165757	0.00942436
chr15_31264194_31264212_pos_165055	0.00942152
chr4_26955476_26955494_pos_355257	0.00942108
chr4_168524942_168524960_pos_372368	0.00942075
chr10_69846808_69846826_pos_66229	0.00941912
chr1_217140382_217140400_pos_43957	0.00941791
chr7_150974680_150974698_pos_465043	0.00941788
chr17_57396604_57396622_pos_211947	0.00941756
chr5_81925234_81925252_pos_387861	0.00941748
chr17_78794134_78794152_pos_218105	0.0094174
chr9_137297268_137297286_pos_512253	0.00941517
chr3_187046268_187046286_pos_347819	0.00941326
chr9_68727764_68727782_pos_496280	0.00941324
chr11_122774166_122774184_pos_106713	0.00941297
chr19_1102062_1102080_pos_232109	0.00941123
chr6_14401360_14401378_pos_413167	0.00940995
chrX_40169310_40169328_pos_514865	0.00940984
chr2_54603554_54603572_pos_254804	0.00940714
chr9_2624784_2624802_pos_491285	0.00940619
chr7_55133946_55133964_pos_453336	0.00940612
chr5_157371170_157371188_pos_402964	0.00940555
chr6_28634722_28634740_pos_417395	0.00940532
chr20_25252082_25252100_pos_289246	0.00940514
chr8_13459651_13459669_pos_469213	0.00940457
chr18_3211951_3211969_pos_220116	0.00940283
chr10_78359289_78359307_pos_69339	0.00939907
chr8_22985706_22985724_pos_471533	0.0093983
chr15_99928486_99928504_pos_184146	0.00939828
chr2_54634816_54634834_pos_254882	0.00939726
chr6_111382840_111382858_pos_428545	0.00939723
chr1_219741558_219741576_pos_44552	0.00939451
chr1_175885388_175885406_pos_34353	0.00939342
chr1_151143016_151143034_pos_29260	0.00939315
chr10_75449960_75449978_pos_68460	0.00939253
chr13_106651556_106651574_pos_146687	0.00939148
chr10_70332061_70332079_pos_66347	0.00938949
chr2_160576516_160576534_pos_269863	0.00938862
chrX_107741958_107741976_pos_517385	0.00938741
chr18_22185332_22185350_pos_222696	0.00938696
chr3_194268150_194268168_pos_349766	0.00938588
chr15_71783094_71783112_pos_176332	0.00938476
chr1_248873258_248873276_pos_51983	0.00938471
chr10_73648764_73648782_pos_67774	0.00938252
chr14_34080946_34080964_pos_150930	0.00938236
chr2_210422802_210422820_pos_277472	0.00938235
chr18_31681356_31681374_pos_225141	0.00938138
chr2_1727122_1727140_pos_241732	0.00938039
chr6_107101849_107101867_pos_427418	0.0093796
chr11_65493178_65493196_pos_96021	0.00937583
chr12_92503733_92503751_pos_125632	0.00937557
chr7_120185400_120185418_pos_460068	0.00937475
chr9_98989853_98989871_pos_502034	0.00937332
chr20_51492937_51492955_pos_295139	0.00937173
chr13_80047712_80047730_pos_144623	0.00936936
chr8_140589074_140589092_pos_489512	0.00936629
chr14_55446252_55446270_pos_153256	0.00936514
chr17_1773200_1773218_pos_199385	0.00936179
chr8_11725448_11725466_pos_468379	0.00936113
chr5_167998618_167998636_pos_404295	0.00936029
chr10_11339119_11339137_pos_55114	0.00935957
chr8_101967956_101967974_pos_482373	0.00935853
chr4_15378554_15378572_pos_353655	0.0093574
chr16_24686120_24686138_pos_188782	0.00935642
chr8_117851190_117851208_pos_483999	0.00935558
chr13_106373518_106373536_pos_146532	0.00935545
chr17_77235684_77235702_pos_217169	0.00935473
chr2_152594520_152594538_pos_268394	0.00935352
chr15_69059791_69059809_pos_175159	0.00935303
chr3_105612752_105612770_pos_332798	0.00935301
chr1_3366286_3366304_pos_909	0.00935169
chr10_34216674_34216692_pos_61077	0.00935167
chr1_41217460_41217478_pos_12310	0.00935037
chr17_39671890_39671908_pos_207121	0.00934805
chr1_237220404_237220422_pos_50757	0.00934343
chr19_44741720_44741738_pos_239166	0.00934302
chr10_21510872_21510890_pos_57597	0.00934293
chr21_14864454_14864472_pos_297814	0.00934273
chr5_93360871_93360889_pos_389182	0.00934142
chr8_97788176_97788194_pos_481455	0.00934127
chr14_65073728_65073746_pos_155669	0.00934089
chr12_50050909_50050927_pos_119779	0.00934041
chr5_146076702_146076720_pos_399088	0.00934
chr1_185560032_185560050_pos_37076	0.00933924
chr6_150766882_150766900_pos_436922	0.00933859
chr10_13831808_13831826_pos_55742	0.00933732
chr15_77107472_77107490_pos_177685	0.00933655
chr17_2892800_2892818_pos_200175	0.00933536
chr18_22185095_22185113_pos_222694	0.00933378
chr1_65277956_65277974_pos_19222	0.00933377
chr1_145783794_145783812_pos_28397	0.00933347
chr1_203511748_203511766_pos_39705	0.00933343
chr3_136142716_136142734_pos_339931	0.00933224
chr5_71830830_71830848_pos_385654	0.00933197
chr1_68229462_68229480_pos_20300	0.0093315
chr10_11210763_11210781_pos_54998	0.00933006
chr4_140935336_140935354_pos_367824	0.00932958
chr10_112955802_112955820_pos_78866	0.00932932
chr9_109788983_109789001_pos_503671	0.00932924
chr14_89911418_89911436_pos_160863	0.0093263
chr12_54433046_54433064_pos_120937	0.00932499
chr9_136378959_136378977_pos_511882	0.00932471
chr6_151047632_151047650_pos_437047	0.00932297
chr10_125077044_125077062_pos_82438	0.00932082
chr1_184290377_184290395_pos_36599	0.00932037
chr14_54770665_54770683_pos_152976	0.00931922
chr11_87000458_87000476_pos_100678	0.00931888
chr17_63399500_63399518_pos_213773	0.00931598
chr15_81531174_81531192_pos_178912	0.00931515
chr6_42569760_42569778_pos_421310	0.00931412
chr15_37095070_37095088_pos_166522	0.00931383
chr1_8047989_8048007_pos_1825	0.00931374
chr10_601364_601382_pos_52110	0.00931316
chr22_28910631_28910649_pos_307159	0.0093112
chr3_11638409_11638427_pos_315839	0.00930951
chr22_19944234_19944252_pos_304586	0.009309
chr11_122096832_122096850_pos_106267	0.00930771
chr4_153066212_153066230_pos_370602	0.00930678
chr22_17406866_17406884_pos_303791	0.00930551
chr19_3404224_3404242_pos_232932	0.00930525
chrX_71131731_71131749_pos_516793	0.00930524
chr3_14289674_14289692_pos_316764	0.00930506
chr15_31032958_31032976_pos_164979	0.00930445
chr11_19864494_19864512_pos_89553	0.00930403
chr22_24290652_24290670_pos_305552	0.00930155
chr10_132539586_132539604_pos_83681	0.00930093
chr6_5998308_5998326_pos_410437	0.00929907
chr14_84254334_84254352_pos_160269	0.00929876
chr1_87642993_87643011_pos_22663	0.0092976
chr8_10814347_10814365_pos_467646	0.00929747
chr6_13470562_13470580_pos_412964	0.00929405
chr8_141401702_141401720_pos_490058	0.00929358
chr5_148807568_148807586_pos_399496	0.00929306
chr13_39578039_39578057_pos_139554	0.00929078
chr6_144330053_144330071_pos_435687	0.00928825
chr6_37109908_37109926_pos_419757	0.00928751
chr13_23510572_23510590_pos_135834	0.00928736
chr10_4177964_4177982_pos_53287	0.00928551
chr8_123161140_123161158_pos_485254	0.0092845
chr13_45043043_45043061_pos_141284	0.00928442
chr4_81599396_81599414_pos_360989	0.00928438
chr2_12501660_12501678_pos_243895	0.00928404
chrX_120485796_120485814_pos_517902	0.00928372
chr20_62566845_62566863_pos_297392	0.0092835
chr1_243269234_243269252_pos_50999	0.00927902
chr17_74770946_74770964_pos_216146	0.00927883
chr4_4285611_4285629_pos_351826	0.00927845
chr9_38708955_38708973_pos_496055	0.00927815
chr16_2022874_2022892_pos_185066	0.00927741
chr2_238439520_238439538_pos_284122	0.00927722
chr13_23290856_23290874_pos_135721	0.00927697
chr3_12424748_12424766_pos_315985	0.00927677
chr1_11174452_11174470_pos_3734	0.00927527
chr15_41914656_41914674_pos_167809	0.00927355
chr21_45056618_45056636_pos_302865	0.00927323
chr17_75694686_75694704_pos_216450	0.00927195
chr2_54670072_54670090_pos_254923	0.00927149
chr12_50050728_50050746_pos_119774	0.00927123
chr7_137791192_137791210_pos_463558	0.00927078
chr1_94753552_94753570_pos_24372	0.00927023
chr1_234857136_234857154_pos_49608	0.00926997
chr16_87432224_87432242_pos_197658	0.00926921
chr14_88492792_88492810_pos_160436	0.00926789
chr9_91100494_91100512_pos_499714	0.00926785
chr12_6207746_6207764_pos_113165	0.00926731
chr9_3936906_3936924_pos_491429	0.00926653
chr3_187288516_187288534_pos_347951	0.00926595
chr6_118545926_118545944_pos_430230	0.00926579
chr5_116360736_116360754_pos_391844	0.00926544
chr9_87582337_87582355_pos_498995	0.00926392
chr19_721102_721120_pos_231986	0.00926176
chr14_77826370_77826388_pos_160055	0.00926155
chr14_93987118_93987136_pos_162067	0.00925881
chr1_23524934_23524952_pos_7242	0.0092576
chr5_88836768_88836786_pos_388611	0.0092573
chr9_34252068_34252086_pos_494880	0.0092558
chr7_102220670_102220688_pos_457831	0.00925564
chr10_112776434_112776452_pos_78760	0.0092553
chr1_41474990_41475008_pos_12484	0.00925406
chr7_25025292_25025310_pos_446649	0.00925304
chr7_42227798_42227816_pos_450765	0.00925214
chr3_100125566_100125584_pos_332489	0.00924966
chr3_123734276_123734294_pos_336285	0.00924938
chr7_17772665_17772683_pos_445367	0.00924859
chr15_26082152_26082170_pos_164584	0.00924551
chr21_31174410_31174428_pos_299302	0.00924267
chr12_94676246_94676264_pos_126794	0.00924142
chr6_81452093_81452111_pos_425230	0.00924046
chr1_205301168_205301186_pos_40558	0.00924012
chr15_64597207_64597225_pos_172832	0.00924003
chr10_30027546_30027564_pos_59460	0.00923952
chrX_9340224_9340242_pos_512460	0.00923782
chr10_23403067_23403085_pos_57982	0.00923766
chr3_37736988_37737006_pos_321204	0.00923591
chr20_53578870_53578888_pos_295453	0.00923462
chr4_186693664_186693682_pos_375931	0.00923409
chr15_25831280_25831298_pos_164556	0.00923379
chr9_113572376_113572394_pos_504964	0.00923299
chr6_163405066_163405084_pos_440148	0.0092327
chr5_172765393_172765411_pos_406166	0.00923165
chr2_3303140_3303158_pos_241872	0.00923148
chr3_45931712_45931730_pos_323806	0.00923072
chr15_68199680_68199698_pos_174514	0.00922929
chr3_14216776_14216794_pos_316696	0.00922873
chr17_38341512_38341530_pos_206657	0.00922869
chr15_24848078_24848096_pos_164375	0.00922855
chr13_97260090_97260108_pos_145488	0.00922834
chr2_205686070_205686088_pos_276672	0.00922756
chr6_12065368_12065386_pos_412185	0.0092271
chr3_71069862_71069880_pos_329809	0.00922542
chr6_145044685_145044703_pos_435796	0.00922536
chr12_32522780_32522798_pos_117330	0.00922507
chr12_110224940_110224958_pos_130210	0.00922441
chr7_76067790_76067808_pos_454939	0.00922419
chr11_57213878_57213896_pos_94049	0.00922408
chr14_61145330_61145348_pos_154430	0.00922192
chr9_69130802_69130820_pos_496565	0.00922065
chr13_79727344_79727362_pos_144529	0.00921747
chr10_55630356_55630374_pos_63684	0.00921721
chr4_156969160_156969178_pos_371307	0.0092158
chr9_96603378_96603396_pos_501624	0.00921523
chr9_625136_625154_pos_490763	0.0092142
chr20_50015062_50015080_pos_294503	0.00921357
chr10_127012002_127012020_pos_82740	0.00921281
chr16_3952111_3952129_pos_185469	0.00921243
chr8_100384639_100384657_pos_481854	0.00921173
chr10_86024944_86024962_pos_71233	0.00921143
chr11_61871436_61871454_pos_94816	0.00921139
chr8_128176544_128176562_pos_487288	0.00920912
chr10_71767320_71767338_pos_67035	0.00920663
chr1_25492490_25492508_pos_7987	0.00920477
chr1_61427053_61427071_pos_18012	0.00920468
chr10_91587878_91587896_pos_73228	0.00920457
chr4_94548989_94549007_pos_362527	0.009204
chr1_223836816_223836834_pos_45483	0.00920361
chr4_105979716_105979734_pos_363403	0.00920263
chr11_96212632_96212650_pos_101584	0.00920194
chr2_33023397_33023415_pos_248579	0.00920191
chr8_141373124_141373142_pos_490024	0.00920101
chr22_18157478_18157496_pos_304402	0.00920096
chr15_101617755_101617773_pos_184730	0.00919899
chr3_172857250_172857268_pos_345456	0.00919772
chr10_5071204_5071222_pos_53706	0.00919675
chr10_58776734_58776752_pos_63865	0.00919634
chr2_160028854_160028872_pos_269446	0.00919525
chr4_152378064_152378082_pos_370517	0.00919475
chr5_54470314_54470332_pos_381895	0.00919347
chr5_168093420_168093438_pos_404365	0.00919267
chr3_169242216_169242234_pos_343965	0.0091904
chr3_72962472_72962490_pos_330879	0.00919007
chr17_17683523_17683541_pos_203696	0.00918979
chr7_40566188_40566206_pos_450366	0.00918828
chr10_71549692_71549710_pos_66922	0.00918784
chr11_27249011_27249029_pos_90217	0.00918767
chr17_75079854_75079872_pos_216264	0.0091873
chr6_55810688_55810706_pos_423681	0.00918696
chr17_560770_560788_pos_198585	0.0091864
chr6_129645470_129645488_pos_431947	0.00918612
chr4_143378776_143378794_pos_368570	0.00918536
chr1_226701930_226701948_pos_46200	0.00918512
chr12_121628209_121628227_pos_132999	0.00918465
chr8_101006246_101006264_pos_482045	0.00918437
chr3_66416170_66416188_pos_328645	0.00918419
chr22_40449888_40449906_pos_311341	0.00918304
chr15_71251760_71251778_pos_175924	0.00918202
chr15_66927901_66927919_pos_173892	0.00918199
chr22_46731594_46731612_pos_313687	0.00918136
chr9_124284680_124284698_pos_507215	0.00917814
chr1_180561198_180561216_pos_35249	0.00917767
chr2_39524451_39524469_pos_250400	0.00917674
chr18_6782074_6782092_pos_220533	0.0091753
chr11_100861416_100861434_pos_102065	0.0091751
chr14_24774864_24774882_pos_149691	0.00917489
chr7_18793014_18793032_pos_445624	0.00917473
chr3_172688624_172688642_pos_345446	0.00917439
chr7_30915140_30915158_pos_448420	0.00917321
chr2_16572227_16572245_pos_244679	0.00917308
chr1_43238212_43238230_pos_13278	0.00917297
chr2_70112035_70112053_pos_258068	0.00917261
chr4_24724305_24724323_pos_354742	0.00917239
chr14_68231068_68231086_pos_156004	0.00917152
chr7_22137232_22137250_pos_445935	0.00917145
chr4_155535660_155535678_pos_371079	0.00917102
chr3_13281752_13281770_pos_316507	0.00917078
chr2_233833037_233833055_pos_282083	0.00917071
chr9_92479508_92479526_pos_500145	0.00916964
chr4_174215410_174215428_pos_373773	0.00916882
chr18_25181168_25181186_pos_224262	0.00916668
chr9_73149629_73149647_pos_497488	0.00916599
chr18_70296522_70296540_pos_230769	0.00916598
chr15_62494996_62495014_pos_171637	0.00916437
chr15_71494876_71494894_pos_176112	0.00916108
chr7_51289744_51289762_pos_453022	0.00916089
chr4_48726712_48726730_pos_357286	0.00916022
chr10_95464774_95464792_pos_74410	0.00915902
chr18_58624292_58624310_pos_229612	0.00915878
chr3_149584158_149584176_pos_341658	0.0091574
chr11_93567752_93567770_pos_101027	0.00915273
chr15_99472652_99472670_pos_183869	0.00915104
chr7_98132180_98132198_pos_456919	0.00915103
chr1_217134754_217134772_pos_43920	0.00915044
chr9_96017188_96017206_pos_501412	0.0091495
chr6_41372062_41372080_pos_420733	0.00914903
chr14_54718470_54718488_pos_152903	0.00914891
chr20_34977630_34977648_pos_290548	0.00914839
chr9_114181036_114181054_pos_505274	0.00914835
chr6_159422419_159422437_pos_439099	0.00914813
chr12_120629040_120629058_pos_132760	0.00914789
chr1_33985260_33985278_pos_10869	0.00914765
chr12_28770616_28770634_pos_116898	0.00914685
chr2_18346582_18346600_pos_244900	0.00914634
chr2_240913858_240913876_pos_284870	0.00914601
chr10_72110148_72110166_pos_67336	0.00914461
chrX_136030524_136030542_pos_518594	0.00914441
chr12_123043232_123043250_pos_133467	0.00914334
chr8_134720258_134720276_pos_488913	0.00914087
chr19_51129072_51129090_pos_241068	0.00914005
chr15_40086824_40086842_pos_167178	0.00913937
chr1_115829012_115829030_pos_27450	0.00913894
chr2_143525011_143525029_pos_267076	0.00913848
chr7_132419831_132419849_pos_462071	0.0091376
chr18_34658932_34658950_pos_225394	0.00913688
chr20_8901392_8901410_pos_286653	0.00913301
chr16_84088834_84088852_pos_196193	0.00913261
chr14_102499748_102499766_pos_163346	0.00913094
chr10_110500752_110500770_pos_78086	0.0091305
chr1_39107613_39107631_pos_11586	0.00913017
chr1_221687930_221687948_pos_45022	0.0091297
chr13_31896696_31896714_pos_137862	0.009129
chr1_6263311_6263329_pos_1122	0.00912849
chr6_1504646_1504664_pos_408727	0.00912841
chr14_64115140_64115158_pos_155260	0.00912721
chr16_58102938_58102956_pos_192023	0.00912707
chr9_14292760_14292778_pos_492980	0.00912606
chr18_5515824_5515842_pos_220299	0.00912308
chr15_57427574_57427592_pos_170151	0.009123
chr3_61688848_61688866_pos_327067	0.00912169
chr11_110874842_110874860_pos_102705	0.00912115
chr20_53589802_53589820_pos_295476	0.00911838
chr17_56521596_56521614_pos_211608	0.00911817
chr17_63954446_63954464_pos_213865	0.00911726
chr8_26202182_26202200_pos_472245	0.00911656
chr9_109868356_109868374_pos_503789	0.00911542
chr19_17488853_17488871_pos_236259	0.00911468
chr4_55181804_55181822_pos_358508	0.00911362
chr11_128291272_128291290_pos_107904	0.00911199
chr17_42402119_42402137_pos_208152	0.00911111
chr5_77958454_77958472_pos_386882	0.00910811
chr2_45392071_45392089_pos_252527	0.00910199
chr11_130738358_130738376_pos_109342	0.00910089
chr7_802272_802290_pos_442304	0.00910081
chr15_78155230_78155248_pos_178238	0.00910034
chr4_24262218_24262236_pos_354650	0.00909936
chr11_120225163_120225181_pos_105738	0.00909883
chr20_41329734_41329752_pos_292339	0.00909841
chr11_36155530_36155548_pos_91748	0.00909746
chr2_86274882_86274900_pos_259897	0.00909638
chr6_144297098_144297116_pos_435650	0.00909544
chr3_52217278_52217296_pos_325328	0.0090952
chr17_66525508_66525526_pos_214495	0.00909441
chr7_71630702_71630720_pos_454241	0.00909344
chr3_65535132_65535150_pos_328189	0.00908881
chr9_22103566_22103584_pos_494288	0.00908835
chr11_120404680_120404698_pos_105883	0.00908772
chr14_84441436_84441454_pos_160287	0.00908607
chr3_12926828_12926846_pos_316292	0.00908231
chr3_69248412_69248430_pos_329119	0.00908097
chr9_116482841_116482859_pos_505707	0.00908079
chr1_61420770_61420788_pos_17991	0.00908052
chr6_17305540_17305558_pos_414937	0.00907982
chr19_49547100_49547118_pos_240740	0.00907879
chr5_179317204_179317222_pos_408379	0.00907809
chr6_163417510_163417528_pos_440195	0.00907744
chr9_127308716_127308734_pos_508208	0.00907609
chr19_38669907_38669925_pos_238082	0.00907446
chr15_39438418_39438436_pos_166967	0.00907437
chr2_133634224_133634242_pos_266004	0.00907395
chr3_123653444_123653462_pos_336189	0.00907315
chr12_2289704_2289722_pos_111347	0.00907253
chr15_76207834_76207852_pos_177597	0.00907253
chr12_69534698_69534716_pos_123287	0.00907167
chr15_94001645_94001663_pos_182231	0.00906917
chr10_70492954_70492972_pos_66401	0.00906764
chr14_76716330_76716348_pos_159539	0.00906702
chr5_42454262_42454280_pos_381111	0.00906644
chr11_76266000_76266018_pos_99025	0.00906585
chr12_20272409_20272427_pos_115520	0.00906288
chr3_69409146_69409164_pos_329268	0.00906159
chr12_106342975_106342993_pos_128989	0.00906152
chr16_84074932_84074950_pos_196155	0.00906075
chr2_86028629_86028647_pos_259783	0.00906045
chr9_127563048_127563066_pos_508392	0.00905829
chr1_44239721_44239739_pos_13568	0.00905788
chr7_122802680_122802698_pos_460260	0.00905501
chr11_96798504_96798522_pos_101843	0.00905481
chr1_12595328_12595346_pos_4587	0.00905301
chr20_17939254_17939272_pos_287933	0.0090527
chr10_44913647_44913665_pos_62398	0.00905268
chr9_113582154_113582172_pos_504983	0.009052
chr12_50573502_50573520_pos_119931	0.00905171
chr7_100445120_100445138_pos_457214	0.00904925
chr7_95490528_95490546_pos_456726	0.00904684
chr6_138540579_138540597_pos_433733	0.00904622
chr12_106978405_106978423_pos_129176	0.00904496
chr9_71685528_71685546_pos_497290	0.00904417
chr8_133193190_133193208_pos_488448	0.00904209
chr6_47047575_47047593_pos_422734	0.00904203
chr2_54428586_54428604_pos_254457	0.00903949
chr5_151745678_151745696_pos_401935	0.00903637
chr10_70562518_70562536_pos_66510	0.00903554
chr5_9536054_9536072_pos_377250	0.00903434
chr1_56404954_56404972_pos_16239	0.00903285
chr2_55137296_55137314_pos_255038	0.0090326
chr16_58427190_58427208_pos_192193	0.00903238
chr8_141988708_141988726_pos_490128	0.00903135
chr2_19678364_19678382_pos_245244	0.00902974
chr9_34888260_34888278_pos_495043	0.00902973
chr1_226121892_226121910_pos_45886	0.00902919
chr12_50691092_50691110_pos_119988	0.00902916
chr1_55632184_55632202_pos_15959	0.00902865
chr10_119658364_119658382_pos_80885	0.00902844
chr1_61324898_61324916_pos_17910	0.00902767
chr3_25056178_25056196_pos_318680	0.00902615
chr17_81062950_81062968_pos_218662	0.00902584
chr18_36518952_36518970_pos_226181	0.00902473
chr4_152636039_152636057_pos_370551	0.00902472
chr11_61772360_61772378_pos_94750	0.00902361
chr4_147491249_147491267_pos_369163	0.00902339
chr10_29617950_29617968_pos_59160	0.00902332
chr12_109519282_109519300_pos_129896	0.00902286
chr3_17161262_17161280_pos_317889	0.00901886
chr1_101250518_101250536_pos_25399	0.00901863
chr4_118761780_118761798_pos_364500	0.00901822
chr15_73389850_73389868_pos_176631	0.00901816
chr3_12893517_12893535_pos_316250	0.00901702
chr3_86794625_86794643_pos_331563	0.00901531
chr6_112231632_112231650_pos_429159	0.00901512
chr9_107177054_107177072_pos_502970	0.00901475
chr2_237315702_237315720_pos_283235	0.00901316
chr5_157528417_157528435_pos_403063	0.00901171
chr7_29958925_29958943_pos_447992	0.00900893
chr3_4584273_4584291_pos_314326	0.00900749
chr22_46577044_46577062_pos_313500	0.00900429
chr16_69862536_69862554_pos_193670	0.00900372
chr4_140239474_140239492_pos_367628	0.00900294
chr2_102033310_102033328_pos_262255	0.00900269
chr6_41067008_41067026_pos_420718	0.00900251
chr8_140598594_140598612_pos_489530	0.00900152
chr11_13241156_13241174_pos_87881	0.00900137
chr6_14211156_14211174_pos_413127	0.00900122
chr3_69720478_69720496_pos_329337	0.0090012
chr7_6226234_6226252_pos_444156	0.00900058
chr15_101359818_101359836_pos_184642	0.00900051
chr4_123874847_123874865_pos_365746	0.00900032
chr3_48507850_48507868_pos_324442	0.00899637
chr1_84721034_84721052_pos_21842	0.00899632
chr20_418140_418158_pos_285159	0.00899438
chr8_67263212_67263230_pos_478640	0.00899392
chr2_54586555_54586573_pos_254773	0.00899342
chr9_127337088_127337106_pos_508239	0.00899277
chr17_57881428_57881446_pos_212454	0.00899183
chr8_13407002_13407020_pos_469123	0.00898992
chr17_65775040_65775058_pos_214378	0.00898974
chr11_117809467_117809485_pos_104780	0.00898942
chr14_68894399_68894417_pos_157006	0.00898851
chr12_55705574_55705592_pos_121016	0.00898788
chr1_245861152_245861170_pos_51789	0.00898693
chr4_27252390_27252408_pos_355306	0.00898635
chr5_169442676_169442694_pos_404887	0.00898553
chr10_69406507_69406525_pos_66030	0.00898446
chr1_165376412_165376430_pos_32212	0.00898417
chr15_69060212_69060230_pos_175164	0.00898381
chr3_51538338_51538356_pos_325083	0.00898353
chr22_46547554_46547572_pos_313455	0.00898298
chr10_77111969_77111987_pos_68965	0.00898297
chr2_23621094_23621112_pos_245864	0.00898288
chr10_3806930_3806948_pos_52982	0.00898117
chr11_44778235_44778253_pos_92438	0.00898091
chr12_109130596_109130614_pos_129761	0.0089806
chr1_150080939_150080957_pos_28941	0.00898048
chr12_90758294_90758312_pos_125163	0.00898027
chr16_87557049_87557067_pos_197734	0.00897935
chr7_100829522_100829540_pos_457366	0.00897886
chr12_69726677_69726695_pos_123370	0.00897843
chr4_123786702_123786720_pos_365642	0.00897825
chr4_99012832_99012850_pos_362751	0.00897615
chr10_101887062_101887080_pos_75851	0.00897432
chr19_39475502_39475520_pos_238391	0.00897377
chr4_173441147_173441165_pos_373090	0.00897106
chr6_138834072_138834090_pos_433870	0.00897023
chr4_152682768_152682786_pos_370554	0.00897016
chr4_153486446_153486464_pos_370762	0.0089652
chr14_54777312_54777330_pos_153013	0.00896482
chr6_27895788_27895806_pos_417354	0.00896296
chr17_560599_560617_pos_198580	0.00896249
chr2_20576826_20576844_pos_245578	0.00896148
chr2_48209737_48209755_pos_254086	0.00896088
chr1_21672158_21672176_pos_6632	0.00895845
chr11_76265952_76265970_pos_99024	0.00895838
chr6_11868212_11868230_pos_412139	0.00895804
chr10_69222582_69222600_pos_65891	0.00895762
chr1_237235372_237235390_pos_50770	0.00895627
chr11_76604384_76604402_pos_99130	0.00895499
chr1_183318066_183318084_pos_36037	0.00895159
chr3_71129229_71129247_pos_329929	0.00895141
chr10_121998650_121998668_pos_81204	0.00895131
chrX_120365476_120365494_pos_517890	0.00895043
chr7_102122376_102122394_pos_457800	0.0089503
chr7_116354640_116354658_pos_459692	0.00894942
chr7_129915801_129915819_pos_461030	0.0089481
chr12_91382208_91382226_pos_125294	0.00894619
chr7_77709100_77709118_pos_455184	0.00894599
chr1_119774052_119774070_pos_28295	0.00894574
chr17_1413445_1413463_pos_199185	0.00894464
chr5_54834728_54834746_pos_382182	0.00894439
chr16_483749_483767_pos_184866	0.00894324
chr11_12183386_12183404_pos_87038	0.00894176
chr6_158706626_158706644_pos_438857	0.00894127
chr1_54558324_54558342_pos_15550	0.00893998
chr5_160263590_160263608_pos_404087	0.00893826
chr1_15951075_15951093_pos_5194	0.00893815
chr6_75413408_75413426_pos_424811	0.00893643
chr1_156251797_156251815_pos_30339	0.00893557
chr3_187293576_187293594_pos_347976	0.00893449
chr1_180898220_180898238_pos_35332	0.00893397
chr16_3971182_3971200_pos_185512	0.00893379
chr17_65555992_65556010_pos_214332	0.00893236
chr8_47508122_47508140_pos_476216	0.00893137
chr1_203556822_203556840_pos_39785	0.00893084
chr18_23228154_23228172_pos_223781	0.00893033
chr19_43668286_43668304_pos_239043	0.00892763
chr6_89435082_89435100_pos_426181	0.00892704
chr14_68598682_68598700_pos_156586	0.0089261
chr5_143213877_143213895_pos_398590	0.00892312
chr2_54208026_54208044_pos_254337	0.00892286
chr1_31712224_31712242_pos_10135	0.00892145
chr8_22651025_22651043_pos_471336	0.00892118
chr3_107987220_107987238_pos_333179	0.00892043
chr10_44985592_44985610_pos_62525	0.0089193
chr13_77994415_77994433_pos_144408	0.00891905
chr4_184534728_184534746_pos_374708	0.00891795
chr12_123141749_123141767_pos_133680	0.00891716
chr20_37993166_37993184_pos_291446	0.00891607
chr5_95771648_95771666_pos_389316	0.0089157
chr9_113559171_113559189_pos_504938	0.00891478
chr12_92047564_92047582_pos_125431	0.00891469
chr10_60570978_60570996_pos_64381	0.00891388
chr4_184345750_184345768_pos_374506	0.00891337
chr1_203300591_203300609_pos_39475	0.00891323
chr20_50055208_50055226_pos_294539	0.00891264
chr15_98779781_98779799_pos_183270	0.00891184
chr2_237702196_237702214_pos_283684	0.00891181
chr15_35666152_35666170_pos_165694	0.00891093
chr19_11694334_11694352_pos_234818	0.00891048
chr8_76678271_76678289_pos_479158	0.00890932
chr1_183281858_183281876_pos_35971	0.00890759
chr12_12247788_12247806_pos_114173	0.00890708
chr17_15431434_15431452_pos_202857	0.00890606
chr21_36685130_36685148_pos_300571	0.00890593
chr13_20146942_20146960_pos_135106	0.00890476
chr2_28702475_28702493_pos_247295	0.00890372
chr22_45007033_45007051_pos_312828	0.00890363
chr7_116588402_116588420_pos_459906	0.00890319
chr17_62613285_62613303_pos_213529	0.0088997
chr6_156847376_156847394_pos_438115	0.00889747
chr10_63614545_63614563_pos_65376	0.00889652
chr1_41767602_41767620_pos_12818	0.00889473
chr15_90859927_90859945_pos_181266	0.00889459
chr4_87079344_87079362_pos_361706	0.008894
chr4_118997734_118997752_pos_364634	0.00889375
chr3_37017879_37017897_pos_320799	0.00889356
chr1_248873713_248873731_pos_51985	0.00889204
chr17_45277335_45277353_pos_209515	0.00889049
chr8_37814238_37814256_pos_474522	0.00888991
chr12_2627942_2627960_pos_111651	0.00888879
chr3_131972171_131972189_pos_339182	0.00888691
chr22_36335556_36335574_pos_309656	0.00888539
chr13_32261511_32261529_pos_138206	0.00888373
chr3_152279924_152279942_pos_342263	0.00888354
chr10_48254160_48254178_pos_62781	0.00888248
chr6_17924202_17924220_pos_415186	0.00888213
chr3_58096283_58096301_pos_326651	0.00887995
chr1_193181266_193181284_pos_37420	0.00887935
chr12_19451480_19451498_pos_115209	0.00887908
chr4_77857046_77857064_pos_360557	0.0088789
chr5_32490507_32490525_pos_379521	0.00887855
chr9_84170732_84170750_pos_498343	0.00887852
chr9_125461858_125461876_pos_507468	0.00887646
chr17_59377421_59377439_pos_212778	0.00887467
chr9_131668592_131668610_pos_510461	0.00887378
chr1_82920812_82920830_pos_21619	0.00887374
chr3_50356732_50356750_pos_324896	0.00887285
chr11_122068194_122068212_pos_106235	0.00887272
chr22_39221078_39221096_pos_310941	0.00887201
chr4_182240606_182240624_pos_373976	0.0088702
chr12_47742448_47742466_pos_119022	0.00886891
chr6_111782974_111782992_pos_428887	0.0088689
chr21_41235424_41235442_pos_301842	0.00886881
chr2_237594731_237594749_pos_283435	0.00886793
chr13_37225655_37225673_pos_139053	0.00886675
chr7_121069642_121069660_pos_460205	0.00886359
chr17_61404036_61404054_pos_213491	0.00886318
chr3_129481417_129481435_pos_338696	0.00886293
chr1_31591960_31591978_pos_10028	0.0088615
chr6_37126342_37126360_pos_419780	0.00886077
chr9_35511261_35511279_pos_495156	0.00886057
chr3_64207913_64207931_pos_327543	0.00885926
chr6_13526880_13526898_pos_413003	0.00885875
chr15_72733760_72733778_pos_176425	0.00885779
chr3_30553030_30553048_pos_319896	0.00885751
chr13_98999473_98999491_pos_146134	0.00885626
chr7_25456919_25456937_pos_446746	0.00885596
chr10_86775669_86775687_pos_71681	0.00885501
chr12_11787056_11787074_pos_113939	0.0088548
chr1_219742008_219742026_pos_44558	0.00885425
chr2_214481456_214481474_pos_277666	0.00885424
chr2_135050462_135050480_pos_266783	0.00884971
chr8_30804408_30804426_pos_474054	0.00884868
chr3_105822403_105822421_pos_332885	0.00884789
chr17_17538948_17538966_pos_203516	0.00884749
chr15_65355409_65355427_pos_173269	0.00884666
chr9_109587956_109587974_pos_503543	0.00884489
chr5_139698435_139698453_pos_396767	0.00884484
chr17_50198903_50198921_pos_210864	0.00884404
chr1_53046690_53046708_pos_15030	0.00884378
chr10_31094246_31094264_pos_59941	0.00884332
chr11_9571690_9571708_pos_85740	0.00884259
chr11_64007276_64007294_pos_95436	0.00884238
chr11_18046370_18046388_pos_89044	0.00884187
chr22_32830542_32830560_pos_308346	0.00883738
chr1_226828102_226828120_pos_46283	0.00883671
chr21_46133544_46133562_pos_303486	0.00883613
chr8_11758494_11758512_pos_468496	0.00883533
chr9_14221922_14221940_pos_492881	0.00883292
chr15_52383482_52383500_pos_169672	0.00883189
chr12_1003828_1003846_pos_110493	0.00883183
chr1_55750560_55750578_pos_16049	0.00883156
chr11_133947434_133947452_pos_109822	0.00883142
chr9_134771072_134771090_pos_511651	0.0088274
chr15_57227310_57227328_pos_170000	0.00882617
chr5_150605040_150605058_pos_401289	0.00882529
chr1_150574446_150574464_pos_29135	0.00881842
chr7_129970106_129970124_pos_461055	0.00881798
chr20_19817191_19817209_pos_288239	0.00881597
chr12_50314942_50314960_pos_119870	0.00881352
chr1_94350212_94350230_pos_24217	0.00881253
chr6_24856084_24856102_pos_416772	0.00881147
chr18_55339379_55339397_pos_228555	0.00881019
chr21_34659172_34659190_pos_300270	0.00880983
chr1_202587614_202587632_pos_39202	0.00880977
chr17_9839540_9839558_pos_201935	0.00880786
chr21_29289502_29289520_pos_299200	0.00880364
chr9_97602562_97602580_pos_501800	0.00880233
chr15_60508002_60508020_pos_171201	0.00880202
chr21_28283214_28283232_pos_298812	0.00880037
chr17_50515565_50515583_pos_211015	0.00879894
chr10_98374542_98374560_pos_75236	0.008798
chr6_33737313_33737331_pos_418186	0.00879796
chr2_191864191_191864209_pos_274786	0.00879765
chr3_4984654_4984672_pos_314546	0.00879727
chr1_236660510_236660528_pos_50172	0.0087948
chr5_173290796_173290814_pos_406892	0.00879388
chr20_34970736_34970754_pos_290545	0.0087926
chr1_229694078_229694096_pos_47037	0.0087907
chr17_66567382_66567400_pos_214543	0.00879026
chr7_55086949_55086967_pos_453244	0.00878879
chr2_143717818_143717836_pos_267115	0.00878851
chr11_130560891_130560909_pos_109108	0.00878755
chr1_218516709_218516727_pos_44347	0.00878672
chr4_5034898_5034916_pos_351883	0.00878355
chr11_78954426_78954444_pos_99782	0.00878353
chr16_53090678_53090696_pos_190586	0.00878336
chr10_35463972_35463990_pos_61492	0.00878186
chr1_165452680_165452698_pos_32226	0.00878179
chr9_87255964_87255982_pos_498875	0.00878174
chr20_37878562_37878580_pos_291317	0.0087816
chr17_50421726_50421744_pos_210984	0.00878075
chr4_143586418_143586436_pos_368643	0.0087805
chr2_26678190_26678208_pos_246491	0.00877687
chr4_140529396_140529414_pos_367687	0.00877624
chr21_45049780_45049798_pos_302853	0.0087748
chr1_10339814_10339832_pos_3172	0.00877447
chr2_235641075_235641093_pos_282569	0.00877373
chr12_115452116_115452134_pos_131695	0.00877353
chr10_103852472_103852490_pos_76989	0.00877327
chr4_182880430_182880448_pos_374078	0.00877318
chr18_61752980_61752998_pos_230097	0.00877259
chr14_68199833_68199851_pos_155979	0.00877136
chr7_105838722_105838740_pos_458319	0.00877128
chr6_157305446_157305464_pos_438441	0.00877104
chr9_132242484_132242502_pos_510752	0.00876549
chr10_60288461_60288479_pos_64215	0.00876398
chr1_203534606_203534624_pos_39737	0.00876393
chr4_94536649_94536667_pos_362510	0.008763
chr11_102240952_102240970_pos_102193	0.0087602
chr4_94575934_94575952_pos_362547	0.00875705
chr1_87968312_87968330_pos_22754	0.00875663
chr11_75499474_75499492_pos_98646	0.00875636
chr9_69578170_69578188_pos_496880	0.00875537
chr9_92715645_92715663_pos_500275	0.00875526
chr2_33014436_33014454_pos_248541	0.00875424
chr1_68342996_68343014_pos_20361	0.00875195
chr12_12787504_12787522_pos_114304	0.00875112
chr5_172952261_172952279_pos_406495	0.00874905
chr1_155944674_155944692_pos_30085	0.00874632
chr5_142674304_142674322_pos_397925	0.00874337
chr11_72865086_72865104_pos_97832	0.0087431
chr6_152245788_152245806_pos_437328	0.00874178
chr6_134827317_134827335_pos_432820	0.00873828
chr8_29459908_29459926_pos_473335	0.00873809
chr2_64999784_64999802_pos_256554	0.00873651
chr13_74211098_74211116_pos_143710	0.00873614
chr1_168664238_168664256_pos_33009	0.00873559
chr6_82144310_82144328_pos_425482	0.00873473
chr2_149489060_149489078_pos_267930	0.00873344
chr5_154260341_154260359_pos_402158	0.00873248
chr5_34597644_34597662_pos_379941	0.00873158
chr18_58591495_58591513_pos_229561	0.00873146
chr8_141292806_141292824_pos_489995	0.00873115
chr12_67042720_67042738_pos_122707	0.0087298
chr11_119892756_119892774_pos_105615	0.00872955
chr16_54506786_54506804_pos_191072	0.00872821
chr1_26036040_26036058_pos_8366	0.00872791
chr16_82874240_82874258_pos_196023	0.00872712
chr12_26032990_26033008_pos_116275	0.00872546
chr9_113345017_113345035_pos_504731	0.00872218
chr10_112987009_112987027_pos_78931	0.00872101
chrX_136126494_136126512_pos_518660	0.00872079
chr22_30753072_30753090_pos_307719	0.00872048
chr3_105882952_105882970_pos_332946	0.00871719
chr6_108947650_108947668_pos_428110	0.00871578
chr2_28334774_28334792_pos_247014	0.00871493
chr4_87492926_87492944_pos_361814	0.00871419
chr12_93299470_93299488_pos_126030	0.00871358
chr9_115327626_115327644_pos_505457	0.0087123
chr17_75776640_75776658_pos_216516	0.00871218
chr4_88148142_88148160_pos_361927	0.00871148
chr2_236663976_236663994_pos_282870	0.00871071
chr4_146368531_146368549_pos_368933	0.00871027
chr14_85536694_85536712_pos_160352	0.00870885
chr10_79350026_79350044_pos_70475	0.00870871
chr1_153525930_153525948_pos_29546	0.00870637
chr7_158859337_158859355_pos_466018	0.00870619
chr15_40550606_40550624_pos_167503	0.00870524
chr10_45582144_45582162_pos_62595	0.00870456
chr17_50515444_50515462_pos_211013	0.00870328
chr12_124475494_124475512_pos_134125	0.00870305
chr1_182143918_182143936_pos_35505	0.0087029
chr10_113008016_113008034_pos_78949	0.00870211
chr8_120622751_120622769_pos_484705	0.00870032
chr19_8396816_8396834_pos_234250	0.00869943
chr1_2319170_2319188_pos_444	0.00869807
chr11_86990732_86990750_pos_100664	0.00869785
chr2_43333838_43333856_pos_252202	0.00869655
chr13_106348311_106348329_pos_146518	0.0086957
chr2_207285662_207285680_pos_277108	0.00869467
chr9_87255666_87255684_pos_498869	0.00869455
chr9_94782538_94782556_pos_500755	0.0086906
chr16_69496006_69496024_pos_193579	0.00868973
chr17_17938574_17938592_pos_204086	0.00868771
chr2_124537540_124537558_pos_265088	0.0086858
chr20_19907470_19907488_pos_288281	0.0086829
chr13_87676792_87676810_pos_144984	0.00868241
chr12_5077778_5077796_pos_112819	0.00868121
chr1_201917515_201917533_pos_38796	0.00868117
chr6_47083891_47083909_pos_422772	0.00868067
chr4_3467697_3467715_pos_351743	0.00868055
chr10_78408039_78408057_pos_69394	0.00867832
chr8_11572520_11572538_pos_467806	0.00867714
chr6_17851732_17851750_pos_415132	0.00867656
chr5_172869480_172869498_pos_406304	0.00867549
chr2_233179042_233179060_pos_281938	0.00867422
chr7_135930854_135930872_pos_463051	0.0086738
chr1_232629407_232629425_pos_48829	0.00867314
chr7_21430720_21430738_pos_445801	0.00867265
chr12_92594062_92594080_pos_125718	0.00867198
chr1_231989454_231989472_pos_48158	0.00867103
chr16_54265678_54265696_pos_190880	0.00867093
chr2_216464678_216464696_pos_277969	0.00866878
chr19_46301002_46301020_pos_239643	0.00866759
chr1_203487896_203487914_pos_39667	0.00866702
chr15_71329294_71329312_pos_175987	0.00866487
chr19_3035597_3035615_pos_232756	0.00866352
chr5_138392354_138392372_pos_395936	0.00866263
chr6_15474094_15474112_pos_413673	0.00866122
chr3_27635713_27635731_pos_319266	0.008661
chr2_110980564_110980582_pos_263759	0.00865844
chrX_120485998_120486016_pos_517904	0.00865768
chr4_26252938_26252956_pos_355125	0.00865697
chr13_75373497_75373515_pos_143875	0.00865693
chr15_59594660_59594678_pos_171065	0.00865646
chr15_39493924_39493942_pos_167018	0.00865386
chr7_35466036_35466054_pos_449495	0.00865155
chr2_33484426_33484444_pos_248956	0.00865147
chr16_17379196_17379214_pos_187866	0.00865144
chr5_173169486_173169504_pos_406575	0.00864988
chr16_2904268_2904286_pos_185194	0.00864962
chr5_140220640_140220658_pos_396968	0.00864912
chr8_8545450_8545468_pos_466860	0.00864911
chr4_151866273_151866291_pos_370282	0.00864885
chr2_58131956_58131974_pos_255289	0.0086484
chr12_3213438_3213456_pos_112091	0.00864651
chr17_2012202_2012220_pos_199591	0.00864628
chr7_565452_565470_pos_442133	0.00864567
chr4_76200042_76200060_pos_359811	0.00864505
chr15_68699512_68699530_pos_174931	0.0086443
chr16_11031124_11031142_pos_186731	0.0086439
chr6_81561328_81561346_pos_425236	0.00864251
chr8_120250454_120250472_pos_484607	0.00864245
chr22_43002384_43002402_pos_312413	0.00864182
chr3_98885114_98885132_pos_331971	0.00863991
chr10_74228260_74228278_pos_68069	0.00863929
chr14_101706258_101706276_pos_162969	0.00863797
chr1_224736959_224736977_pos_45590	0.00863754
chr12_3146596_3146614_pos_111937	0.00863749
chr8_11695686_11695704_pos_468167	0.00863702
chr22_42867968_42867986_pos_312218	0.00863409
chr2_37870984_37871002_pos_249964	0.00863378
chr5_135212830_135212848_pos_395148	0.00863358
chr4_159229989_159230007_pos_371952	0.00863257
chr9_95048480_95048498_pos_501200	0.00863139
chr21_45126300_45126318_pos_302920	0.00863105
chr15_63064238_63064256_pos_172319	0.00862979
chr4_14622168_14622186_pos_353440	0.00862842
chr7_18321169_18321187_pos_445515	0.00862716
chr7_159141978_159141996_pos_466189	0.00862708
chr3_113598326_113598344_pos_334040	0.00862674
chr4_2413385_2413403_pos_351382	0.00862645
chr1_232594248_232594266_pos_48693	0.00862472
chr21_38448638_38448656_pos_301016	0.00862471
chr9_131423438_131423456_pos_510249	0.00862092
chr9_27394300_27394318_pos_494491	0.00862013
chr1_61055770_61055788_pos_17537	0.00861987
chr4_3321594_3321612_pos_351673	0.00861603
chr15_61857456_61857474_pos_171467	0.00861551
chr17_72128076_72128094_pos_215604	0.00861551
chr17_4600796_4600814_pos_200800	0.00861457
chr15_36590270_36590288_pos_165935	0.0086131
chr9_134591246_134591264_pos_511546	0.00861306
chr16_67208018_67208036_pos_193040	0.0086125
chr5_141496274_141496292_pos_397191	0.00861211
chr7_71238806_71238824_pos_454103	0.00861001
chr2_215619904_215619922_pos_277818	0.00860764
chr22_46735220_46735238_pos_313712	0.00860533
chr18_48592804_48592822_pos_227410	0.00860495
chr1_214110667_214110685_pos_43237	0.00860406
chr7_36045936_36045954_pos_449734	0.00860124
chr2_63580798_63580816_pos_256053	0.0086012
chr17_45585930_45585948_pos_209708	0.0086007
chr18_35861547_35861565_pos_225795	0.00860034
chr15_68730942_68730960_pos_175022	0.0085985
chr14_77113864_77113882_pos_159981	0.00859557
chr5_72378094_72378112_pos_385955	0.00859503
chr10_112728428_112728446_pos_78704	0.00859436
chr6_168036480_168036498_pos_441364	0.00859221
chr9_109094579_109094597_pos_503347	0.00859109
chr10_910795_910813_pos_52266	0.00858705
chr7_137445044_137445062_pos_463411	0.00858701
chr17_62916950_62916968_pos_213680	0.00858649
chr3_53073335_53073353_pos_325540	0.00858586
chr1_33171188_33171206_pos_10594	0.00858574
chr2_54446293_54446311_pos_254519	0.00858377
chr10_114027000_114027018_pos_79439	0.0085832
chr9_113953720_113953738_pos_505128	0.00858255
chr9_114207196_114207214_pos_505289	0.00858207
chr1_208203165_208203183_pos_41808	0.00857899
chr15_92167378_92167396_pos_181902	0.00857675
chr17_73480906_73480924_pos_215898	0.00857643
chr6_26331872_26331890_pos_417172	0.00857637
chr1_81812730_81812748_pos_21505	0.00857622
chr3_63328452_63328470_pos_327460	0.00857306
chr20_63639332_63639350_pos_297618	0.00857052
chr22_24159256_24159274_pos_305461	0.0085689
chr13_97302763_97302781_pos_145508	0.00856882
chr10_69278902_69278920_pos_65901	0.00856741
chr1_27601306_27601324_pos_9379	0.00856734
chr5_61451120_61451138_pos_383989	0.00856706
chr18_6752600_6752618_pos_220508	0.00856677
chr9_114004724_114004742_pos_505169	0.00856676
chr1_221688005_221688023_pos_45025	0.00856585
chr6_148513652_148513670_pos_436177	0.00856546
chr5_82538522_82538540_pos_388147	0.00856293
chr2_207473380_207473398_pos_277167	0.00856249
chr12_108853066_108853084_pos_129706	0.0085622
chr8_105334076_105334094_pos_483094	0.00856181
chr17_4599969_4599987_pos_200790	0.00856055
chr9_98908655_98908673_pos_501967	0.00856023
chr8_89760030_89760048_pos_480046	0.00856016
chr21_36188556_36188574_pos_300533	0.00855926
chr17_77676170_77676188_pos_217376	0.00855838
chr22_36324790_36324808_pos_309568	0.00855736
chr4_147772150_147772168_pos_369302	0.00855478
chr9_128073281_128073299_pos_508722	0.00855415
chr10_101986630_101986648_pos_75961	0.00855356
chrX_110421118_110421136_pos_517613	0.00855151
chr18_48998554_48998572_pos_228007	0.00855127
chr10_119658471_119658489_pos_80888	0.00855065
chr5_36230306_36230324_pos_380078	0.00854973
chr5_131281305_131281323_pos_394452	0.00854906
chr5_153629133_153629151_pos_402056	0.008549
chr22_44145299_44145317_pos_312620	0.00854855
chr5_178577754_178577772_pos_408296	0.00854633
chr6_3355910_3355928_pos_409668	0.00854609
chr13_111174688_111174706_pos_148051	0.00854537
chr2_9235460_9235478_pos_242839	0.00854535
chr11_19869310_19869328_pos_89572	0.00854388
chr6_21538216_21538234_pos_416054	0.00854381
chr14_23538970_23538988_pos_149547	0.00854245
chr7_80773621_80773639_pos_455516	0.00854113
chr2_42064700_42064718_pos_251437	0.00853976
chr17_67639448_67639466_pos_214818	0.00853927
chr15_26393130_26393148_pos_164618	0.00853898
chr8_97598934_97598952_pos_481401	0.00853852
chr9_107636782_107636800_pos_503065	0.00853848
chr17_950204_950222_pos_198866	0.00853832
chr17_60605208_60605226_pos_213159	0.00853787
chr1_8134046_8134064_pos_1941	0.00853686
chr1_183871301_183871319_pos_36331	0.00853525
chr5_79509292_79509310_pos_387378	0.00853347
chr17_77118712_77118730_pos_217044	0.00852912
chr2_42907640_42907658_pos_251664	0.00852805
chr1_226985960_226985978_pos_46396	0.00852754
chr10_29646220_29646238_pos_59212	0.00852646
chr4_53863704_53863722_pos_358060	0.00852605
chr9_127051428_127051446_pos_507956	0.00852599
chr21_37753346_37753364_pos_300877	0.00852534
chr19_45098430_45098448_pos_239320	0.00852475
chr2_160989900_160989918_pos_270031	0.0085241
chr1_66335416_66335434_pos_19519	0.00852362
chr19_47723326_47723344_pos_240297	0.00852289
chr17_7391478_7391496_pos_201114	0.00851999
chr4_151669933_151669951_pos_370080	0.00851982
chr4_86816644_86816662_pos_361511	0.00851953
chr7_139247228_139247246_pos_463961	0.00851842
chr14_61517332_61517350_pos_154776	0.00851811
chr22_45537798_45537816_pos_312996	0.0085181
chr12_52977445_52977463_pos_120539	0.00851776
chr3_10377428_10377446_pos_315358	0.00851484
chr4_109973088_109973106_pos_363690	0.0085144
chr7_27110911_27110929_pos_447164	0.00851367
chr19_46377838_46377856_pos_239690	0.00851248
chr1_201375970_201375988_pos_38224	0.00851215
chr6_168541706_168541724_pos_441498	0.00851117
chr1_231920431_231920449_pos_48084	0.00851104
chr9_91838462_91838480_pos_499958	0.00851085
chr11_112856552_112856570_pos_103266	0.00850819
chr5_142772648_142772666_pos_398039	0.00850809
chr10_83543166_83543184_pos_71009	0.00850661
chr11_57819326_57819344_pos_94263	0.00850454
chr10_29858568_29858586_pos_59358	0.00850445
chr6_83222825_83222843_pos_425520	0.00850402
chr6_152097298_152097316_pos_437255	0.00850166
chr13_32904552_32904570_pos_138333	0.00850074
chr11_72239632_72239650_pos_97572	0.00850063
chr22_17944574_17944592_pos_304185	0.0085001
chr4_118890940_118890958_pos_364532	0.00850001
chr20_49575598_49575616_pos_294292	0.00849968
chr15_71677164_71677182_pos_176246	0.00849903
chr5_149448498_149448516_pos_400317	0.00849847
chr2_39697693_39697711_pos_250556	0.00849695
chr2_205767734_205767752_pos_276774	0.00849625
chr16_86029582_86029600_pos_197168	0.00849529
chr1_234515914_234515932_pos_49043	0.00849333
chr12_4280986_4281004_pos_112607	0.00849177
chr6_159974080_159974098_pos_439248	0.00849102
chr17_336464_336482_pos_198507	0.00848986
chr22_32745540_32745558_pos_308226	0.00848963
chr5_36705445_36705463_pos_380289	0.0084895
chr11_36105429_36105447_pos_91733	0.00848661
chr2_219658564_219658582_pos_279889	0.00848483
chr18_23183590_23183608_pos_223743	0.00848425
chr11_86174210_86174228_pos_100258	0.00848385
chr16_67844608_67844626_pos_193221	0.00848323
chr1_66403216_66403234_pos_19590	0.00848289
chr16_4111180_4111198_pos_185659	0.00848177
chr12_113223275_113223293_pos_131037	0.00847945
chr15_70714111_70714129_pos_175598	0.00847861
chr12_106243786_106243804_pos_128941	0.00847859
chr18_21960264_21960282_pos_222523	0.0084772
chr8_80867368_80867386_pos_479653	0.00847611
chr12_53039016_53039034_pos_120547	0.00847608
chr10_22542966_22542984_pos_57826	0.00847258
chr17_48241178_48241196_pos_210155	0.00847146
chr20_15610198_15610216_pos_287554	0.00846978
chr16_75002576_75002594_pos_194666	0.00846923
chr1_115073474_115073492_pos_26999	0.00846792
chr2_63844878_63844896_pos_256116	0.00846712
chr4_55321920_55321938_pos_358616	0.00846633
chr9_127225322_127225340_pos_508139	0.0084626
chr7_52957400_52957418_pos_453120	0.0084625
chr13_113649662_113649680_pos_148770	0.00846158
chr7_132295324_132295342_pos_461893	0.00846003
chr17_75430274_75430292_pos_216327	0.00845726
chr14_69008568_69008586_pos_157202	0.0084571
chr11_125418591_125418609_pos_107318	0.00845663
chr11_65473524_65473542_pos_95917	0.00845599
chr15_71761922_71761940_pos_176316	0.0084547
chr6_169251504_169251522_pos_441663	0.00845409
chr12_4701406_4701424_pos_112681	0.00845347
chr3_123412824_123412842_pos_336039	0.00845115
chr7_30938844_30938862_pos_448479	0.00845051
chr14_89265573_89265591_pos_160610	0.00845039
chr11_1547090_1547108_pos_84145	0.00844944
chr3_124577022_124577040_pos_336596	0.00844898
chr2_72202358_72202376_pos_258557	0.00844741
chr12_5078604_5078622_pos_112825	0.00844596
chr15_25670292_25670310_pos_164476	0.008443
chr10_8060178_8060196_pos_54367	0.0084428
chr8_8963746_8963764_pos_467068	0.00844172
chr2_100936540_100936558_pos_261578	0.00844133
chr4_151659288_151659306_pos_370065	0.00843809
chr10_10662988_10663006_pos_54473	0.00843697
chr1_93672725_93672743_pos_23786	0.00843668
chr10_95519062_95519080_pos_74561	0.00843656
chr20_48682726_48682744_pos_293977	0.00843548
chr1_205511114_205511132_pos_40656	0.0084343
chr5_138914563_138914581_pos_396147	0.00843383
chr17_82863828_82863846_pos_219405	0.00843362
chr7_151252087_151252105_pos_465220	0.0084336
chr12_46403272_46403290_pos_118509	0.00843079
chr12_62103920_62103938_pos_121748	0.0084304
chr2_27261238_27261256_pos_246666	0.00843039
chr7_35327860_35327878_pos_449287	0.00842975
chr6_21459310_21459328_pos_416022	0.00842913
chr18_3212841_3212859_pos_220120	0.00842642
chr20_38170830_38170848_pos_291720	0.00842594
chr13_31998300_31998318_pos_137926	0.00842514
chr5_39148763_39148781_pos_380679	0.0084234
chr2_113818464_113818482_pos_264181	0.0084225
chr22_17890903_17890921_pos_303990	0.0084224
chr22_29094272_29094290_pos_307271	0.00842189
chr5_81779154_81779172_pos_387816	0.00842023
chr2_133674932_133674950_pos_266067	0.00842001
chr8_2127392_2127410_pos_466510	0.00841996
chrX_40141364_40141382_pos_514764	0.00841977
chr6_27188748_27188766_pos_417280	0.00841887
chr22_17370182_17370200_pos_303729	0.00841862
chr2_198054824_198054842_pos_275472	0.00841686
chr5_83926164_83926182_pos_388383	0.0084158
chr7_134469770_134469788_pos_462386	0.00841579
chr10_119658531_119658549_pos_80890	0.0084156
chr10_90930642_90930660_pos_72776	0.00841519
chr5_10567522_10567540_pos_377481	0.00841311
chr8_11758054_11758072_pos_468487	0.00841304
chr11_12829280_12829298_pos_87695	0.00841177
chr9_89676356_89676374_pos_499437	0.0084078
chr2_66465442_66465460_pos_256920	0.00840754
chr9_4207347_4207365_pos_491517	0.00840693
chr21_43308754_43308772_pos_302347	0.00840538
chr12_20403533_20403551_pos_115576	0.00840532
chr7_99329570_99329588_pos_457116	0.00840287
chr2_69253802_69253820_pos_257730	0.00840277
chr19_8395148_8395166_pos_234247	0.008402
chr17_3626940_3626958_pos_200328	0.00840098
chrX_39969404_39969422_pos_514608	0.00840049
chr8_106890582_106890600_pos_483439	0.00840048
chr2_217960602_217960620_pos_279165	0.00840043
chr15_83365609_83365627_pos_179132	0.00840019
chr8_138872572_138872590_pos_489130	0.00839957
chr2_46781958_46781976_pos_253503	0.00839901
chr3_121595551_121595569_pos_335447	0.00839748
chr7_139995132_139995150_pos_464218	0.00839739
chr7_1538800_1538818_pos_442539	0.00839692
chr4_124429445_124429463_pos_365961	0.00839681
chr2_136174468_136174486_pos_266864	0.0083967
chr1_53957380_53957398_pos_15217	0.00839631
chr10_124647969_124647987_pos_81983	0.0083957
chr8_118099216_118099234_pos_484286	0.00839488
chr22_42712048_42712066_pos_312119	0.00839486
chr5_160467100_160467118_pos_404161	0.00839205
chr14_61582434_61582452_pos_154921	0.00839129
chr3_69791952_69791970_pos_329440	0.00839111
chr7_133053548_133053566_pos_462262	0.00839007
chr4_57074940_57074958_pos_358844	0.00838997
chr12_22256849_22256867_pos_115952	0.00838896
chr14_100677856_100677874_pos_162908	0.00838887
chr17_75551085_75551103_pos_216390	0.00838884
chr6_142885680_142885698_pos_435109	0.00838778
chr1_208643678_208643696_pos_42007	0.00838654
chr10_30981228_30981246_pos_59874	0.00838638
chr14_90807746_90807764_pos_161217	0.00838448
chr20_19047868_19047886_pos_288050	0.00838306
chr13_42702806_42702824_pos_140399	0.00838075
chr16_29293040_29293058_pos_189480	0.00837954
chr5_151683434_151683452_pos_401864	0.00837756
chr19_7198256_7198274_pos_234087	0.0083771
chr3_143307916_143307934_pos_340935	0.00837445
chr3_124969332_124969350_pos_336862	0.00837429
chr6_17957188_17957206_pos_415248	0.00837319
chr6_10558736_10558754_pos_411506	0.0083728
chr7_513624_513642_pos_442047	0.00837068
chr6_2744574_2744592_pos_409369	0.00837064
chr2_207482767_207482785_pos_277177	0.00837027
chr13_99658398_99658416_pos_146299	0.00836826
chr9_37970072_37970090_pos_495656	0.00836796
chr5_124806448_124806466_pos_393251	0.00836708
chr11_10778748_10778766_pos_86125	0.00836617
chr5_102799690_102799708_pos_389858	0.00836412
chr3_58117256_58117274_pos_326661	0.00836373
chr6_71122334_71122352_pos_424371	0.00836241
chr14_77068486_77068504_pos_159942	0.00836057
chr19_6274294_6274312_pos_233953	0.00835744
chr2_70260590_70260608_pos_258085	0.00835557
chr7_47940994_47941012_pos_452386	0.00835246
chr9_107740783_107740801_pos_503143	0.00835205
chr2_173970912_173970930_pos_272039	0.00835199
chr2_46876898_46876916_pos_253600	0.00835125
chr6_89509908_89509926_pos_426214	0.00835004
chr3_169666968_169666986_pos_344276	0.00834943
chr8_1843044_1843062_pos_466389	0.00834874
chr13_80306270_80306288_pos_144741	0.00834834
chr5_149489634_149489652_pos_400395	0.00834831
chr14_68787466_68787484_pos_156950	0.00834775
chr9_8866746_8866764_pos_492083	0.00834682
chr18_79934424_79934442_pos_231879	0.00834637
chr1_232059845_232059863_pos_48212	0.00834458
chr12_49674494_49674512_pos_119579	0.00834455
chrX_130173376_130173394_pos_518221	0.00834336
chr6_161359614_161359632_pos_439573	0.00833891
chr9_104863408_104863426_pos_502376	0.0083367
chr6_144287437_144287455_pos_435647	0.00833608
chr20_13739545_13739563_pos_287460	0.00833559
chr18_25230432_25230450_pos_224284	0.00833535
chr5_172931224_172931242_pos_406447	0.00833399
chr19_2567840_2567858_pos_232572	0.0083338
chr15_91979700_91979718_pos_181718	0.0083316
chr14_35160022_35160040_pos_151072	0.00832941
chr1_176880270_176880288_pos_34520	0.00832927
chr2_168644056_168644074_pos_271110	0.00832705
chr5_140596605_140596623_pos_397177	0.0083262
chr22_39309576_39309594_pos_311055	0.00832401
chr8_130051869_130051887_pos_487635	0.00832395
chr7_22204377_22204395_pos_445947	0.00832309
chr7_44100626_44100644_pos_450978	0.00832201
chr3_119638257_119638275_pos_334830	0.00831958
chr2_238420630_238420648_pos_284094	0.00831957
chr19_5959400_5959418_pos_233741	0.0083192
chr4_178198016_178198034_pos_373935	0.00831853
chr10_70907768_70907786_pos_66609	0.00831655
chr16_88993362_88993380_pos_198236	0.00831328
chr11_122097954_122097972_pos_106284	0.00831043
chr20_50573104_50573122_pos_294865	0.00830834
chr1_158006636_158006654_pos_30688	0.00830819
chr5_36646546_36646564_pos_380162	0.00830646
chr2_136238308_136238326_pos_266866	0.00830568
chr2_134773908_134773926_pos_266752	0.00830195
chr7_42887928_42887946_pos_450802	0.00830137
chr17_43776764_43776782_pos_208685	0.00830033
chr16_85130484_85130502_pos_196539	0.00829998
chr10_89479199_89479217_pos_72460	0.00829976
chr15_47726335_47726353_pos_168699	0.00829669
chr19_47209570_47209588_pos_240187	0.00829575
chr2_239394133_239394151_pos_284451	0.00829394
chr5_138055195_138055213_pos_395883	0.00829281
chr1_46025926_46025944_pos_14020	0.00829217
chr3_149554228_149554246_pos_341607	0.00829187
chr5_143682985_143683003_pos_398793	0.0082908
chr2_88071598_88071616_pos_260107	0.0082896
chr19_56321558_56321576_pos_241419	0.00828836
chr18_55997472_55997490_pos_228757	0.00828797
chr3_150223210_150223228_pos_341888	0.00828794
chr15_59352958_59352976_pos_171056	0.00828716
chr8_5963216_5963234_pos_466590	0.00828491
chr20_38163672_38163690_pos_291717	0.00828433
chr10_112955835_112955853_pos_78867	0.00828364
chr18_12911222_12911240_pos_221933	0.0082825
chr12_109721374_109721392_pos_129981	0.0082812
chr10_110268618_110268636_pos_77795	0.00828044
chr10_99983946_99983964_pos_75518	0.00828034
chr20_6769472_6769490_pos_286441	0.00827948
chr2_42961738_42961756_pos_251753	0.0082789
chr9_34992588_34992606_pos_495062	0.00827862
chr5_143052778_143052796_pos_398386	0.00827847
chr10_114413382_114413400_pos_79601	0.00827563
chr13_76160230_76160248_pos_144216	0.00827398
chr16_57145301_57145319_pos_191582	0.00827391
chr20_63855170_63855188_pos_297705	0.00827243
chr22_32888097_32888115_pos_308436	0.00827221
chr3_188345460_188345478_pos_348547	0.00827206
chr7_113774342_113774360_pos_459440	0.00827198
chr1_16013319_16013337_pos_5259	0.00827089
chr11_73158868_73158886_pos_97906	0.00826973
chr17_21032038_21032056_pos_204661	0.00826777
chr2_109699086_109699104_pos_263610	0.00826765
chr10_63692298_63692316_pos_65407	0.00826666
chr17_17755386_17755404_pos_203822	0.00826596
chr8_2047056_2047074_pos_466445	0.00826579
chr16_15144390_15144408_pos_187512	0.00826452
chr12_4355636_4355654_pos_112631	0.00826378
chr13_34152866_34152884_pos_138782	0.00826367
chr13_43699448_43699466_pos_140715	0.00826207
chr6_139777222_139777240_pos_434373	0.00826199
chr1_236659788_236659806_pos_50165	0.00826131
chr6_22149164_22149182_pos_416461	0.00825912
chr11_95451584_95451602_pos_101314	0.00825692
chr22_36333230_36333248_pos_309638	0.00825416
chr2_39608250_39608268_pos_250466	0.00825392
chr17_55237554_55237572_pos_211428	0.00825286
chr4_27789898_27789916_pos_355308	0.00825229
chr16_54506659_54506677_pos_191070	0.0082488
chr15_70636886_70636904_pos_175543	0.00824768
chr1_9163934_9163952_pos_2608	0.00824487
chr10_73093427_73093445_pos_67678	0.00824436
chr5_134058966_134058984_pos_394954	0.00824306
chr9_131396976_131396994_pos_510184	0.00824247
chr11_44527712_44527730_pos_92240	0.0082406
chrX_30568278_30568296_pos_513984	0.00823979
chr17_81523897_81523915_pos_218980	0.00823933
chr8_123477100_123477118_pos_485316	0.00823912
chr16_29975991_29976009_pos_189517	0.00823833
chr11_34345359_34345377_pos_91335	0.00823801
chr14_99738386_99738404_pos_162616	0.00823631
chr7_23473486_23473504_pos_446393	0.00823586
chr1_3543565_3543583_pos_1029	0.00823571
chr16_53550202_53550220_pos_190659	0.00823537
chr22_38786130_38786148_pos_310779	0.00823509
chr15_57153008_57153026_pos_169970	0.00823434
chr5_144247154_144247172_pos_398885	0.00823414
chr15_84845258_84845276_pos_179450	0.00823228
chr11_133945438_133945456_pos_109804	0.00823104
chr18_10404356_10404374_pos_221528	0.00823096
chr10_95422909_95422927_pos_74310	0.00822907
chr5_149157020_149157038_pos_399823	0.00822788
chr6_157134713_157134731_pos_438307	0.00822697
chr3_188390762_188390780_pos_348589	0.00822575
chr14_73718656_73718674_pos_158430	0.00822569
chr10_124668825_124668843_pos_82004	0.00822508
chr6_52511010_52511028_pos_422974	0.00822241
chr4_25425328_25425346_pos_354945	0.00822012
chr8_13270558_13270576_pos_468996	0.0082201
chr9_104993498_104993516_pos_502475	0.00821966
chr8_10370932_10370950_pos_467467	0.00821955
chr9_14307155_14307173_pos_493042	0.00821942
chr8_10590964_10590982_pos_467515	0.00821922
chr7_44138219_44138237_pos_451049	0.0082187
chr1_177181486_177181504_pos_34583	0.00821859
chr17_34241241_34241259_pos_206277	0.00821802
chr1_108716707_108716725_pos_25621	0.00821778
chr1_31934902_31934920_pos_10296	0.00821695
chr16_53948538_53948556_pos_190753	0.00821692
chr8_123160860_123160878_pos_485250	0.00821493
chr4_55008618_55008636_pos_358396	0.0082122
chr11_32428422_32428440_pos_90812	0.00821215
chr5_68419722_68419740_pos_385521	0.00821188
chr5_74206002_74206020_pos_386350	0.00821095
chr2_197620312_197620330_pos_275299	0.00820931
chr10_114498770_114498788_pos_79666	0.00820925
chr3_99129280_99129298_pos_332063	0.00820906
chr20_62561848_62561866_pos_297368	0.00820894
chr2_47034320_47034338_pos_253757	0.00820733
chr5_179167234_179167252_pos_408308	0.00820673
chr19_44856484_44856502_pos_239281	0.00820643
chr11_126310594_126310612_pos_107521	0.00820515
chr2_17637864_17637882_pos_244812	0.00820448
chr8_79763012_79763030_pos_479264	0.00820424
chr3_194139799_194139817_pos_349654	0.00820416
chr1_6287660_6287678_pos_1141	0.00819902
chr12_122030010_122030028_pos_133225	0.00819821
chr10_93438816_93438834_pos_73760	0.00819786
chr12_26091312_26091330_pos_116289	0.00819546
chr5_34831556_34831574_pos_380046	0.00819372
chr3_124627900_124627918_pos_336652	0.00819089
chr6_165649250_165649268_pos_440833	0.00819034
chr10_127017834_127017852_pos_82766	0.00818922
chr5_71932268_71932286_pos_385750	0.00818879
chr14_55354855_55354873_pos_153237	0.00818723
chr5_78638608_78638626_pos_387107	0.00818542
chr2_109285065_109285083_pos_263408	0.00818465
chr2_3400075_3400093_pos_241881	0.00818392
chr6_90214112_90214130_pos_426505	0.00818318
chr20_44162238_44162256_pos_292704	0.00818286
chr1_223153534_223153552_pos_45239	0.00818247
chr6_131998797_131998815_pos_432221	0.00818116
chr1_218809694_218809712_pos_44405	0.00817991
chr5_57663457_57663475_pos_383125	0.0081797
chr2_158010509_158010527_pos_268648	0.00817925
chr2_217974560_217974578_pos_279190	0.00817908
chr2_118687804_118687822_pos_264302	0.00817907
chr18_58537662_58537680_pos_229477	0.00817881
chr16_88431120_88431138_pos_197997	0.00817833
chr22_46456322_46456340_pos_313379	0.00817758
chr12_6430552_6430570_pos_113263	0.00817737
chr18_22561562_22561580_pos_223574	0.00817692
chr22_32765209_32765227_pos_308248	0.00817497
chr6_79544354_79544372_pos_425072	0.00817421
chr2_229408742_229408760_pos_281375	0.00817396
chr13_98445568_98445586_pos_145820	0.00817384
chr17_68522664_68522682_pos_215122	0.00817359
chr10_95479580_95479598_pos_74472	0.00817131
chr10_42951650_42951668_pos_61817	0.00816956
chr9_68417116_68417134_pos_496077	0.00816795
chr4_8315826_8315844_pos_352832	0.00816774
chr9_136566307_136566325_pos_511956	0.00816536
chr8_74274028_74274046_pos_479037	0.00816397
chr22_28142475_28142493_pos_306955	0.00816359
chr1_210393894_210393912_pos_42411	0.00816328
chr6_81720442_81720460_pos_425282	0.00816303
chr8_118009192_118009210_pos_484177	0.00816233
chr3_39921998_39922016_pos_322008	0.00816215
chr9_121658416_121658434_pos_506533	0.0081619
chr3_86989034_86989052_pos_331594	0.00816122
chr4_64402504_64402522_pos_359180	0.00816013
chr17_62617978_62617996_pos_213539	0.00815909
chr4_76558964_76558982_pos_359926	0.00815787
chr11_128516122_128516140_pos_108197	0.00815546
chr15_41946013_41946031_pos_167895	0.00815478
chr17_61417108_61417126_pos_213513	0.00815279
chr7_29113938_29113956_pos_447755	0.0081526
chr5_961174_961192_pos_376332	0.00815246
chr3_114686812_114686830_pos_334330	0.00814998
chr16_4001088_4001106_pos_185550	0.00814993
chr16_89540838_89540856_pos_198395	0.00814685
chr10_61353441_61353459_pos_64550	0.00814546
chr3_159787400_159787418_pos_343388	0.00814445
chr1_164771106_164771124_pos_32023	0.0081436
chr9_129549836_129549854_pos_509199	0.00814293
chr9_136928786_136928804_pos_512168	0.00814286
chr9_134469246_134469264_pos_511475	0.00813902
chr18_35155548_35155566_pos_225659	0.00813736
chr13_25776904_25776922_pos_136214	0.00813684
chr1_185787356_185787374_pos_37172	0.00813588
chr7_17234236_17234254_pos_445260	0.00813225
chr6_35274784_35274802_pos_418868	0.00813128
chr12_465221_465239_pos_110094	0.00813021
chr22_40512599_40512617_pos_311375	0.0081297
chr4_52995960_52995978_pos_357768	0.00812924
chr8_28709226_28709244_pos_473040	0.00812847
chr2_219289757_219289775_pos_279493	0.00812675
chr11_120398244_120398262_pos_105872	0.00812602
chr3_120428902_120428920_pos_335135	0.008126
chr8_42920552_42920570_pos_476173	0.00812598
chr10_60541650_60541668_pos_64370	0.00812502
chr9_109907719_109907737_pos_503850	0.00812433
chr15_74585071_74585089_pos_177151	0.00812269
chr6_3355804_3355822_pos_409665	0.00812233
chr3_46416578_46416596_pos_323912	0.00812184
chr20_48832200_48832218_pos_294115	0.00812104
chr14_101781162_101781180_pos_163003	0.00812093
chr17_15171621_15171639_pos_202723	0.00812084
chr10_23461620_23461638_pos_58029	0.00812058
chr10_67075030_67075048_pos_65606	0.00812054
chr10_78047402_78047420_pos_69211	0.00812028
chr15_95557748_95557766_pos_182579	0.00811906
chr3_157096996_157097014_pos_342988	0.00811793
chr6_10720632_10720650_pos_411589	0.00811743
chr12_104177826_104177844_pos_127895	0.00811682
chr6_44332894_44332912_pos_422086	0.0081163
chr3_99920008_99920026_pos_332289	0.00811514
chr6_34609793_34609811_pos_418392	0.00811499
chr11_128335122_128335140_pos_107955	0.00811286
chr6_13496752_13496770_pos_412987	0.00811215
chr15_61156456_61156474_pos_171417	0.00811139
chr2_63846166_63846184_pos_256127	0.00811088
chr2_203809185_203809203_pos_276314	0.00811082
chr7_66327064_66327082_pos_453630	0.00811078
chr15_66632189_66632207_pos_173518	0.00811075
chr8_65718990_65719008_pos_478296	0.0081101
chr13_51730052_51730070_pos_142797	0.00810911
chr6_90218442_90218460_pos_426530	0.00810837
chr13_44303937_44303955_pos_141036	0.00810783
chr1_216889222_216889240_pos_43802	0.00810739
chr17_4604566_4604584_pos_200811	0.00810726
chr4_94406863_94406881_pos_362312	0.0081041
chr15_57451735_57451753_pos_170198	0.00810245
chr18_23824938_23824956_pos_223995	0.00810209
chr9_14305240_14305258_pos_493034	0.00810204
chr7_32102748_32102766_pos_448671	0.00810117
chr9_129198530_129198548_pos_509004	0.00809999
chr14_58533693_58533711_pos_153553	0.00809799
chr17_43406968_43406986_pos_208460	0.00809567
chr2_101263832_101263850_pos_261832	0.00809339
chr4_55004892_55004910_pos_358384	0.00809299
chr22_40180299_40180317_pos_311237	0.00809269
chr4_151484880_151484898_pos_370035	0.0080909
chr12_113231908_113231926_pos_131064	0.00809046
chr17_57243354_57243372_pos_211831	0.00808933
chr1_34836820_34836838_pos_10924	0.00808915
chr16_27365536_27365554_pos_189143	0.00808854
chr2_8148442_8148460_pos_242352	0.00808852
chr4_168325834_168325852_pos_372299	0.00808531
chr21_45427221_45427239_pos_303186	0.00808517
chr1_218459966_218459984_pos_44256	0.00808349
chr17_36658298_36658316_pos_206563	0.00808307
chr2_238729118_238729136_pos_284188	0.00808235
chr6_3160388_3160406_pos_409559	0.00808059
chr22_39474658_39474676_pos_311122	0.00807956
chrX_136176462_136176480_pos_518707	0.00807845
chr6_30834934_30834952_pos_417785	0.00807806
chr16_13957714_13957732_pos_187265	0.00807794
chr2_40240436_40240454_pos_250662	0.00807788
chr15_80289849_80289867_pos_178521	0.00807729
chr10_112177406_112177424_pos_78641	0.00807709
chr13_30753238_30753256_pos_137608	0.00807661
chr4_26205056_26205074_pos_355101	0.00807604
chr4_1778230_1778248_pos_351301	0.00807597
chr15_85402711_85402729_pos_179733	0.00807423
chr10_104029033_104029051_pos_77112	0.00807379
chr10_72785576_72785594_pos_67623	0.0080737
chr9_123004171_123004189_pos_506921	0.00807148
chr1_236068127_236068145_pos_50059	0.00807135
chr5_42583404_42583422_pos_381148	0.00807122
chr18_48681202_48681220_pos_227516	0.00807117
chr8_96592756_96592774_pos_481228	0.00807045
chr1_86706672_86706690_pos_22465	0.00806897
chr20_1811874_1811892_pos_285336	0.0080689
chr3_48881256_48881274_pos_324532	0.0080685
chr7_22221008_22221026_pos_446005	0.00806608
chr5_172913398_172913416_pos_406428	0.00806491
chr15_65072264_65072282_pos_173148	0.00806425
chr4_113539758_113539776_pos_364218	0.00806396
chr1_115179641_115179659_pos_27082	0.00806324
chr12_75550718_75550736_pos_123616	0.00806301
chr20_57807700_57807718_pos_296453	0.00806262
chr1_27574196_27574214_pos_9298	0.00806223
chr11_74418644_74418662_pos_98320	0.00806182
chr6_164148822_164148840_pos_440742	0.00806108
chr15_36107076_36107094_pos_165818	0.00806105
chr9_79742482_79742500_pos_497996	0.00806031
chr9_95460182_95460200_pos_501345	0.00805989
chr17_75511648_75511666_pos_216370	0.00805777
chr2_96801088_96801106_pos_260562	0.00805731
chr12_50603996_50604014_pos_119936	0.00805616
chr1_7558187_7558205_pos_1642	0.00805524
chr9_120921722_120921740_pos_506031	0.0080552
chr16_50470104_50470122_pos_190378	0.00805482
chr2_128737280_128737298_pos_265654	0.00805386
chr3_133394868_133394886_pos_339380	0.00805355
chr4_7892456_7892474_pos_352488	0.00805345
chr9_121699052_121699070_pos_506572	0.00805317
chr19_7157820_7157838_pos_234037	0.0080526
chr2_30362448_30362466_pos_247747	0.00805227
chr12_93202308_93202326_pos_125991	0.00805008
chr15_92109434_92109452_pos_181850	0.00804973
chr3_72155071_72155089_pos_330478	0.0080497
chr10_31099248_31099266_pos_59949	0.00804878
chr2_205686874_205686892_pos_276681	0.00804866
chr6_162179759_162179777_pos_439609	0.00804842
chr15_36897180_36897198_pos_166190	0.00804823
chr3_34256212_34256230_pos_320565	0.00804789
chr6_17965476_17965494_pos_415267	0.00804783
chr18_7580374_7580392_pos_220750	0.00804639
chr1_91565084_91565102_pos_23177	0.00804552
chr10_45420582_45420600_pos_62577	0.00804494
chr7_47040408_47040426_pos_451709	0.00804412
chr2_56249134_56249152_pos_255212	0.00804408
chr9_94951482_94951500_pos_501020	0.0080439
chrX_46628268_46628286_pos_515377	0.00804374
chr17_12547248_12547266_pos_202308	0.00804361
chr7_112571978_112571996_pos_459347	0.00804359
chr10_79221141_79221159_pos_70315	0.00804314
chr7_4879483_4879501_pos_443654	0.00804272
chr9_14322514_14322532_pos_493126	0.00804241
chr2_127088316_127088334_pos_265240	0.00804234
chr2_205609403_205609421_pos_276622	0.00804133
chr15_62796879_62796897_pos_171922	0.00804076
chr3_192879933_192879951_pos_349364	0.00804058
chr22_23231610_23231628_pos_305128	0.00803901
chr6_33571308_33571326_pos_418096	0.00803692
chr15_71705454_71705472_pos_176289	0.00803591
chr13_111178598_111178616_pos_148065	0.00803557
chrX_38234698_38234716_pos_514163	0.00803517
chr3_133892641_133892659_pos_339460	0.00803502
chr11_47161231_47161249_pos_93482	0.00803483
chr5_127893074_127893092_pos_394130	0.00803242
chr16_82738254_82738272_pos_195979	0.00803029
chr2_71456456_71456474_pos_258181	0.00802982
chr1_203307837_203307855_pos_39486	0.00802881
chr1_185667792_185667810_pos_37132	0.00802737
chr17_79020324_79020342_pos_218277	0.00802668
chr18_32390020_32390038_pos_225262	0.0080241
chr10_18505646_18505664_pos_57153	0.00802376
chr8_102402790_102402808_pos_482544	0.00802258
chr4_7831654_7831672_pos_352369	0.00802218
chr2_159012326_159012344_pos_268929	0.00801958
chr20_4155200_4155218_pos_285955	0.00801936
chr6_17012555_17012573_pos_414648	0.00801887
chr1_172136224_172136242_pos_33701	0.00801842
chr7_22912380_22912398_pos_446179	0.00801812
chr3_150733658_150733676_pos_342103	0.00801775
chr8_17448414_17448432_pos_469520	0.00801664
chr3_16742285_16742303_pos_317564	0.0080163
chr3_64903698_64903716_pos_327911	0.00801486
chr1_94633130_94633148_pos_24306	0.00801312
chr21_16536392_16536410_pos_298219	0.00801204
chr10_43816912_43816930_pos_61953	0.00800858
chr13_112722870_112722888_pos_148271	0.00800736
chr12_124910048_124910066_pos_134622	0.00800621
chr3_73499108_73499126_pos_330997	0.00800587
chr10_16773506_16773524_pos_56388	0.00800586
chr3_50165593_50165611_pos_324821	0.00800448
chr6_34934068_34934086_pos_418480	0.00800326
chr14_89551094_89551112_pos_160755	0.00800304
chr2_191637822_191637840_pos_274729	0.00800244
chr2_173027358_173027376_pos_271711	0.00800169
chr12_19040228_19040246_pos_115044	0.00800165
chr2_119240870_119240888_pos_264335	0.0080013
chr6_80143587_80143605_pos_425122	0.00800021
chr4_125324004_125324022_pos_366141	0.00799975
chr4_3111490_3111508_pos_351597	0.0079984
chr14_33938590_33938608_pos_150804	0.00799815
chr3_36701214_36701232_pos_320693	0.00799761
chr22_46830686_46830704_pos_313789	0.00799708
chr15_74039552_74039570_pos_176910	0.00799683
chr18_36367492_36367510_pos_225926	0.00799659
chr12_19739304_19739322_pos_115276	0.0079963
chr2_37776033_37776051_pos_249853	0.00799616
chr10_15739609_15739627_pos_56335	0.00799279
chr13_110354963_110354981_pos_147649	0.00799216
chr13_97799047_97799065_pos_145632	0.00799209
chr18_56502012_56502030_pos_228929	0.00799135
chr3_64945412_64945430_pos_327985	0.00799061
chr1_234755692_234755710_pos_49507	0.00799038
chr7_47291518_47291536_pos_451831	0.0079898
chr2_72206755_72206773_pos_258592	0.00798962
chr6_163301730_163301748_pos_439966	0.00798939
chr19_15294212_15294230_pos_235532	0.00798879
chr6_148204284_148204302_pos_435973	0.00798852
chr1_55067534_55067552_pos_15750	0.00798785
chr1_155061796_155061814_pos_29974	0.00798615
chr6_134416766_134416784_pos_432645	0.00798557
chr20_51393807_51393825_pos_295061	0.00798421
chr18_48842773_48842791_pos_227654	0.00798269
chr12_1601664_1601682_pos_110731	0.00798121
chr14_64680574_64680592_pos_155436	0.00798059
chr15_85464359_85464377_pos_179805	0.00797985
chr19_11151345_11151363_pos_234654	0.00797794
chr9_76688160_76688178_pos_497721	0.00797716
chr1_176494702_176494720_pos_34370	0.00797714
chr1_162279282_162279300_pos_31354	0.00797021
chr7_156909026_156909044_pos_465793	0.00796998
chr7_25776402_25776420_pos_446893	0.00796898
chr9_27150206_27150224_pos_494438	0.0079684
chr3_167813931_167813949_pos_343748	0.00796765
chr11_112798106_112798124_pos_103190	0.00796603
chr2_136864058_136864076_pos_266903	0.00796567
chr7_136925465_136925483_pos_463207	0.00796247
chr11_74443484_74443502_pos_98328	0.00796091
chr20_57248338_57248356_pos_296035	0.00796033
chr8_33353180_33353198_pos_474126	0.0079603
chr17_27601944_27601962_pos_205101	0.00796022
chr7_24829228_24829246_pos_446570	0.00795857
chr5_54649735_54649753_pos_382013	0.00795855
chr6_131252448_131252466_pos_432116	0.00795767
chr6_56837557_56837575_pos_424163	0.00795693
chr11_115268494_115268512_pos_104149	0.0079548
chr9_94883218_94883236_pos_500903	0.00795405
chr2_100814665_100814683_pos_261446	0.00795317
chr1_55429356_55429374_pos_15885	0.00795305
chr3_102195376_102195394_pos_332708	0.00795116
chr18_50659164_50659182_pos_228216	0.00795049
chr10_4982792_4982810_pos_53681	0.00794976
chr2_25127814_25127832_pos_246132	0.00794777
chr8_122686549_122686567_pos_484947	0.00794772
chr7_70135954_70135972_pos_453914	0.00794668
chr1_12601434_12601452_pos_4607	0.00794539
chr22_28027310_28027328_pos_306833	0.00794308
chr20_62375010_62375028_pos_297234	0.00794295
chr8_122959189_122959207_pos_485180	0.00794281
chr20_57260114_57260132_pos_296059	0.00794182
chr10_77565312_77565330_pos_69116	0.00794156
chr4_121690819_121690837_pos_365165	0.0079401
chr17_73203624_73203642_pos_215721	0.00793986
chr3_157100634_157100652_pos_343002	0.00793958
chr6_163751375_163751393_pos_440431	0.00793937
chr2_191297159_191297177_pos_274616	0.00793919
chr13_22451458_22451476_pos_135670	0.00793846
chr12_56025512_56025530_pos_121104	0.00793712
chr3_25512172_25512190_pos_318840	0.00793674
chr3_11638148_11638166_pos_315834	0.00793557
chr8_130105796_130105814_pos_487660	0.00793542
chr17_39096766_39096784_pos_206996	0.00793451
chr19_12913002_12913020_pos_234920	0.00793224
chr15_98667488_98667506_pos_183071	0.00793046
chr2_159119974_159119992_pos_269134	0.00792652
chr2_65350834_65350852_pos_256698	0.00792625
chr17_82846368_82846386_pos_219393	0.00792593
chr3_69746368_69746386_pos_329359	0.00792564
chr2_62824549_62824567_pos_256017	0.00792505
chr16_4316448_4316466_pos_185835	0.00792383
chr4_56698612_56698630_pos_358683	0.00792348
chr1_38740679_38740697_pos_11483	0.00792148
chr7_23462943_23462961_pos_446350	0.00791713
chr9_104873375_104873393_pos_502399	0.00791372
chr4_22487636_22487654_pos_354197	0.00790919
chr13_44332048_44332066_pos_141069	0.00790723
chr4_56696243_56696261_pos_358678	0.00790672
chr5_57451628_57451646_pos_383063	0.00790476
chr6_157307386_157307404_pos_438443	0.00790354
chr6_158408962_158408980_pos_438784	0.00790118
chr22_44736936_44736954_pos_312796	0.00790112
chr6_132919086_132919104_pos_432306	0.00790097
chr4_186702530_186702548_pos_375968	0.00789807
chr1_15283706_15283724_pos_4909	0.0078977
chr1_61184407_61184425_pos_17748	0.00789493
chr2_222744694_222744712_pos_280406	0.00789293
chr5_150045043_150045061_pos_400852	0.00789177
chr2_72204930_72204948_pos_258576	0.00789138
chr7_143883004_143883022_pos_464577	0.00789037
chr21_16408110_16408128_pos_298102	0.00789008
chr4_7814614_7814632_pos_352321	0.00788828
chr10_104316971_104316989_pos_77223	0.0078878
chr10_24699056_24699074_pos_58281	0.00788778
chr20_31809884_31809902_pos_289516	0.00788712
chr10_97096316_97096334_pos_74865	0.00788702
chr19_6516156_6516174_pos_233969	0.00788669
chr6_2117862_2117880_pos_409143	0.00788665
chr17_15513232_15513250_pos_202982	0.00788598
chr5_42876808_42876826_pos_381264	0.00788581
chr7_17556430_17556448_pos_445336	0.00788524
chr1_110255644_110255662_pos_26172	0.00788305
chr1_58848954_58848972_pos_16744	0.00788285
chr17_27577993_27578011_pos_205080	0.0078822
chr22_41022591_41022609_pos_311498	0.00788201
chr15_91886565_91886583_pos_181525	0.00788002
chr6_136964328_136964346_pos_433283	0.0078793
chr1_245572092_245572110_pos_51569	0.00787745
chr7_157398164_157398182_pos_465891	0.00787662
chr10_58715216_58715234_pos_63837	0.00787543
chr18_4125328_4125346_pos_220263	0.00787457
chr5_73591360_73591378_pos_386185	0.00787429
chr12_42585538_42585556_pos_117724	0.00787293
chr22_40212258_40212276_pos_311283	0.0078712
chr3_73419259_73419277_pos_330937	0.00787065
chr10_102602856_102602874_pos_76109	0.00786995
chr15_41956278_41956296_pos_167921	0.00786987
chr16_23497410_23497428_pos_188661	0.00786985
chrX_107677259_107677277_pos_517315	0.0078695
chr9_91898888_91898906_pos_500017	0.00786942
chr17_20935876_20935894_pos_204645	0.00786822
chr4_54930142_54930160_pos_358351	0.00786745
chr8_21757003_21757021_pos_470963	0.00786732
chr3_37935179_37935197_pos_321465	0.00786639
chr13_39578294_39578312_pos_139560	0.00786594
chr2_74077759_74077777_pos_258910	0.00786556
chr4_165579700_165579718_pos_372206	0.00786463
chr2_241561198_241561216_pos_285005	0.00786396
chr4_13841022_13841040_pos_353381	0.00786262
chr9_97529412_97529430_pos_501727	0.00786169
chr1_11883009_11883027_pos_3926	0.0078605
chr19_11422792_11422810_pos_234799	0.00785926
chr10_125025282_125025300_pos_82360	0.00785739
chr19_5927354_5927372_pos_233662	0.00785711
chr13_28316358_28316376_pos_136611	0.00785645
chr10_77422887_77422905_pos_69072	0.00785576
chr3_169658781_169658799_pos_344242	0.00785449
chr16_57305624_57305642_pos_191650	0.00785421
chr10_110364888_110364906_pos_77874	0.00785315
chr2_96206136_96206154_pos_260359	0.00785287
chr1_212667994_212668012_pos_42924	0.00785272
chr1_211935830_211935848_pos_42611	0.00785223
chr13_26784936_26784954_pos_136351	0.00785192
chr8_38933193_38933211_pos_475119	0.0078502
chr18_28128456_28128474_pos_224903	0.00784923
chr7_18314433_18314451_pos_445504	0.00784903
chr7_134784138_134784156_pos_462542	0.00784784
chr5_142984197_142984215_pos_398313	0.00784772
chr13_111253004_111253022_pos_148123	0.00784769
chr8_11862916_11862934_pos_468545	0.00784759
chr4_142380408_142380426_pos_368259	0.0078459
chr5_93791641_93791659_pos_389239	0.00784554
chr12_93776610_93776628_pos_126296	0.00784481
chr12_116143598_116143616_pos_131857	0.00784479
chr10_31074674_31074692_pos_59924	0.00784393
chr16_88936781_88936799_pos_198224	0.00784329
chr12_106346068_106346086_pos_128995	0.0078427
chr15_67883763_67883781_pos_174296	0.00784223
chr4_186725610_186725628_pos_376048	0.00784171
chr10_94214622_94214640_pos_73964	0.00784068
chr8_123619004_123619022_pos_485507	0.00784036
chr11_46669838_46669856_pos_93306	0.00783788
chr1_177181924_177181942_pos_34588	0.00783734
chr18_6748409_6748427_pos_220501	0.00783679
chr6_167934803_167934821_pos_441313	0.00783611
chr7_31982107_31982125_pos_448596	0.00783393
chr5_172266440_172266458_pos_405732	0.00783238
chr16_14321720_14321738_pos_187380	0.00783005
chr6_36960732_36960750_pos_419631	0.00782927
chr8_48764608_48764626_pos_476840	0.00782915
chr17_2207972_2207990_pos_199984	0.00782469
chr17_17108812_17108830_pos_203307	0.00782405
chr5_112475678_112475696_pos_391050	0.00782329
chr12_92558588_92558606_pos_125677	0.00782302
chr10_104319380_104319398_pos_77231	0.00782298
chr22_36328496_36328514_pos_309588	0.00782199
chr2_109711102_109711120_pos_263622	0.00782096
chr8_38626138_38626156_pos_474879	0.00782085
chr14_35342584_35342602_pos_151118	0.0078193
chr10_29254908_29254926_pos_58925	0.0078191
chr19_38712042_38712060_pos_238169	0.00781874
chr8_13240048_13240066_pos_468948	0.00781828
chr13_40313654_40313672_pos_139817	0.00781579
chr1_81874544_81874562_pos_21527	0.00781542
chr6_170152544_170152562_pos_441800	0.00781422
chr5_10601926_10601944_pos_377519	0.00781323
chr8_37545698_37545716_pos_474350	0.00781118
chr15_91892587_91892605_pos_181565	0.00781102
chr10_25062376_25062394_pos_58408	0.00781029
chr20_55745200_55745218_pos_295849	0.00780992
chr5_67095964_67095982_pos_384879	0.00780892
chr4_38675794_38675812_pos_356089	0.00780665
chr14_76766028_76766046_pos_159553	0.00780592
chr21_16330524_16330542_pos_298080	0.0078056
chr14_89429870_89429888_pos_160721	0.00780535
chr6_140344283_140344301_pos_434667	0.00780413
chr7_130273148_130273166_pos_461127	0.00780411
chr8_140163266_140163284_pos_489297	0.00780373
chr8_38871098_38871116_pos_475046	0.0078036
chr18_23575070_23575088_pos_223950	0.00780124
chr3_111916124_111916142_pos_333599	0.00779949
chr16_87822840_87822858_pos_197807	0.00779888
chr13_41916894_41916912_pos_140340	0.00779696
chr6_148346844_148346862_pos_436043	0.00779652
chr10_17003417_17003435_pos_56590	0.00779512
chr5_142358514_142358532_pos_397674	0.00779461
chr2_45992612_45992630_pos_252832	0.00779455
chr1_50979531_50979549_pos_14688	0.00779333
chr7_65252594_65252612_pos_453559	0.00779133
chr9_76835758_76835776_pos_497742	0.00779031
chr9_19124234_19124252_pos_494012	0.00778924
chr8_48149660_48149678_pos_476473	0.00778827
chr2_71711084_71711102_pos_258392	0.0077877
chr13_35599512_35599530_pos_138894	0.00778724
chr5_73948771_73948789_pos_386301	0.00778723
chr4_101284696_101284714_pos_363065	0.00778684
chr13_52366398_52366416_pos_142903	0.00778672
chr20_38985860_38985878_pos_291928	0.00778646
chr5_154770340_154770358_pos_402473	0.00778624
chr6_43712703_43712721_pos_421633	0.00778505
chr17_2068482_2068500_pos_199674	0.00778475
chr3_133943794_133943812_pos_339490	0.00778146
chr2_30222962_30222980_pos_247540	0.00778058
chr11_16801444_16801462_pos_88616	0.00777914
chr6_13075680_13075698_pos_412609	0.0077778
chr3_38834257_38834275_pos_321882	0.0077762
chr9_27119118_27119136_pos_494423	0.00777486
chr17_59371426_59371444_pos_212753	0.00777357
chr11_130774914_130774932_pos_109354	0.00777344
chr4_7960856_7960874_pos_352588	0.00777302
chr7_7100623_7100641_pos_444367	0.00777098
chr9_75641936_75641954_pos_497584	0.00777031
chr18_36753624_36753642_pos_226351	0.00776784
chr9_94869522_94869540_pos_500852	0.00776782
chr7_26533380_26533398_pos_447103	0.007765
chr3_58388598_58388616_pos_326820	0.0077648
chr6_131828308_131828326_pos_432174	0.00776358
chr2_168222366_168222384_pos_270817	0.00776302
chr3_102132538_102132556_pos_332642	0.00776187
chr10_100044058_100044076_pos_75552	0.00776109
chr4_39502194_39502212_pos_356202	0.00775869
chr5_88929552_88929570_pos_388720	0.00775862
chr15_90465398_90465416_pos_181105	0.0077561
chr18_31486378_31486396_pos_225121	0.00775554
chr14_90758282_90758300_pos_161186	0.00775433
chr5_123916464_123916482_pos_392728	0.00775415
chr17_16535772_16535790_pos_203157	0.00775401
chr2_226792331_226792349_pos_281059	0.00775366
chr9_129777222_129777240_pos_509342	0.00775051
chr9_113548402_113548420_pos_504915	0.00774988
chr8_141084548_141084566_pos_489770	0.0077498
chr11_91221068_91221086_pos_100840	0.0077487
chr17_50613738_50613756_pos_211145	0.00774775
chr1_150574541_150574559_pos_29136	0.00774714
chr11_47188118_47188136_pos_93502	0.00774637
chr22_23521616_23521634_pos_305180	0.00774616
chr19_16383198_16383216_pos_235898	0.0077444
chr5_37718312_37718330_pos_380345	0.00774303
chr2_219269456_219269474_pos_279466	0.00774196
chr1_232497868_232497886_pos_48494	0.00774158
chr12_117042512_117042530_pos_132159	0.00774111
chr1_182142596_182142614_pos_35500	0.0077404
chr1_16173399_16173417_pos_5453	0.00774039
chr8_27617488_27617506_pos_472720	0.00774022
chr5_133825899_133825917_pos_394842	0.00774012
chrX_69150978_69150996_pos_516552	0.00774006
chr17_3984346_3984364_pos_200508	0.0077392
chr4_62134102_62134120_pos_359119	0.00773834
chr12_2113827_2113845_pos_111102	0.00773736
chr14_75145236_75145254_pos_158952	0.00773634
chr13_39820766_39820784_pos_139636	0.00773626
chr6_75438006_75438024_pos_424840	0.00773617
chr10_110822842_110822860_pos_78574	0.00773483
chr19_16079434_16079452_pos_235709	0.00773399
chr4_4285638_4285656_pos_351827	0.0077338
chr6_13480946_13480964_pos_412972	0.00773312
chr6_19845474_19845492_pos_415582	0.00773188
chr4_140094924_140094942_pos_367551	0.00773173
chr3_50599906_50599924_pos_324979	0.00773142
chr15_99508974_99508992_pos_183937	0.00772886
chr2_217714592_217714610_pos_278784	0.00772881
chr14_69079194_69079212_pos_157287	0.00772745
chr9_126532782_126532800_pos_507741	0.00772647
chr10_63548174_63548192_pos_65327	0.00772621
chr3_71055917_71055935_pos_329748	0.00772604
chr18_10016330_10016348_pos_221388	0.00772431
chr1_86503511_86503529_pos_22448	0.00772413
chr17_75035255_75035273_pos_216227	0.00772345
chr5_784038_784056_pos_376304	0.00772316
chr16_30931285_30931303_pos_189696	0.00772308
chr12_48796086_48796104_pos_119370	0.00772246
chr18_26551689_26551707_pos_224654	0.00772235
chr2_217436173_217436191_pos_278670	0.00772231
chr17_44374836_44374854_pos_208964	0.00772167
chr14_21097097_21097115_pos_149143	0.00772112
chr8_120714758_120714776_pos_484746	0.00772046
chr8_33099475_33099493_pos_474101	0.00772042
chr1_67843842_67843860_pos_20111	0.00771817
chr22_28142910_28142928_pos_306962	0.00771792
chr14_92726576_92726594_pos_161684	0.00771707
chr11_78232004_78232022_pos_99487	0.00771699
chr6_16380622_16380640_pos_414133	0.00771677
chr11_63602561_63602579_pos_95227	0.00771442
chr1_168236044_168236062_pos_32797	0.00771434
chr12_124399050_124399068_pos_134027	0.00771366
chr4_118947147_118947165_pos_364581	0.00771306
chr12_92404138_92404156_pos_125601	0.00771121
chr6_19790182_19790200_pos_415563	0.00771092
chr5_59128510_59128528_pos_383624	0.00771051
chr7_151637926_151637944_pos_465371	0.00770946
chr4_123837066_123837084_pos_365702	0.00770923
chr15_65904476_65904494_pos_173386	0.00770881
chr11_44741128_44741146_pos_92365	0.00770816
chr21_42235788_42235806_pos_302131	0.00770701
chr9_122145326_122145344_pos_506815	0.00770622
chr1_21764772_21764790_pos_6643	0.00770525
chr1_209343730_209343748_pos_42068	0.00770408
chr18_28086926_28086944_pos_224806	0.00770355
chr3_55616030_55616048_pos_325976	0.00770341
chr2_26922961_26922979_pos_246622	0.00770328
chr3_24451862_24451880_pos_318629	0.00770218
chr1_183880736_183880754_pos_36375	0.00770094
chr6_150543645_150543663_pos_436746	0.00770044
chr10_72568150_72568168_pos_67529	0.00769938
chr13_109652286_109652304_pos_147025	0.00769848
chr3_171192628_171192646_pos_344486	0.00769798
chr3_156587738_156587756_pos_342766	0.00769715
chr21_32493438_32493456_pos_299605	0.00769621
chr1_111606636_111606654_pos_26292	0.00769618
chr7_30845932_30845950_pos_448335	0.00769499
chr12_1217614_1217632_pos_110539	0.00769385
chr5_52803290_52803308_pos_381589	0.00769323
chrX_68942236_68942254_pos_516391	0.00769295
chr22_41910346_41910364_pos_311849	0.00769241
chr2_30217841_30217859_pos_247522	0.00768946
chr20_20782650_20782668_pos_288611	0.00768808
chr6_11209051_11209069_pos_411691	0.00768755
chr1_226662890_226662908_pos_46137	0.00768753
chr7_48642302_48642320_pos_452477	0.00768555
chr15_66763938_66763956_pos_173678	0.00768462
chr11_63875912_63875930_pos_95343	0.00768394
chr15_80173438_80173456_pos_178492	0.00768374
chr8_74262180_74262198_pos_478997	0.00768335
chr2_33034994_33035012_pos_248597	0.00768323
chr16_21511788_21511806_pos_188456	0.00768226
chr8_101539186_101539204_pos_482217	0.00768161
chr2_88077275_88077293_pos_260120	0.0076809
chr9_101449152_101449170_pos_502305	0.00768031
chr22_46035912_46035930_pos_313123	0.00767767
chr3_71254528_71254546_pos_330143	0.00767765
chr17_39953110_39953128_pos_207255	0.00767677
chr4_110164416_110164434_pos_363706	0.00767642
chr5_124979322_124979340_pos_393340	0.00767595
chr17_40345516_40345534_pos_207565	0.00767528
chr8_19267739_19267757_pos_470431	0.00767341
chr5_38555127_38555145_pos_380555	0.00767323
chr8_101109470_101109488_pos_482142	0.0076723
chr10_102408946_102408964_pos_76051	0.00767217
chr12_19547448_19547466_pos_115243	0.00767206
chr14_34053925_34053943_pos_150893	0.00767181
chr3_4611174_4611192_pos_314338	0.00767021
chr17_77495034_77495052_pos_217317	0.00767014
chr2_36389191_36389209_pos_249135	0.00766886
chr15_39404610_39404628_pos_166932	0.00766716
chr9_136511978_136511996_pos_511905	0.00766581
chr2_204260358_204260376_pos_276487	0.00766574
chr6_11356942_11356960_pos_411913	0.00766558
chr12_123086674_123086692_pos_133593	0.0076631
chr1_163189102_163189120_pos_31582	0.00766065
chr5_138503947_138503965_pos_396012	0.00765999
chr1_204417623_204417641_pos_40291	0.00765922
chr14_68630182_68630200_pos_156634	0.00765827
chr12_12442652_12442670_pos_114222	0.0076577
chr5_15794756_15794774_pos_378553	0.00765417
chr21_31236184_31236202_pos_299319	0.00765404
chr5_134255090_134255108_pos_395026	0.00765403
chr1_184930412_184930430_pos_36920	0.00765383
chr2_15169802_15169820_pos_244243	0.00765345
chr4_147792027_147792045_pos_369351	0.00765116
chr5_137683510_137683528_pos_395680	0.00765012
chr10_43892590_43892608_pos_62060	0.00764982
chr5_32278072_32278090_pos_379491	0.00764927
chr19_8302760_8302778_pos_234210	0.0076488
chr5_173895682_173895700_pos_407311	0.00764833
chr5_83182238_83182256_pos_388238	0.00764641
chr3_171643328_171643346_pos_344755	0.00764571
chr2_220959601_220959619_pos_280090	0.00764354
chr2_105520262_105520280_pos_262791	0.00764348
chr2_158742258_158742276_pos_268805	0.00764149
chr12_123083758_123083776_pos_133573	0.00764087
chr8_143393176_143393194_pos_490233	0.00763977
chr17_73589775_73589793_pos_215923	0.00763622
chr8_13101706_13101724_pos_468720	0.00763592
chr4_181618093_181618111_pos_373951	0.00763425
chr20_1943910_1943928_pos_285528	0.00763384
chr13_111248915_111248933_pos_148106	0.00763375
chr8_124138308_124138326_pos_485776	0.0076325
chr5_180471150_180471168_pos_408498	0.00763208
chr11_64620014_64620032_pos_95605	0.00763185
chr6_4350744_4350762_pos_409969	0.00762891
chr3_188773166_188773184_pos_348755	0.00762857
chr7_73895149_73895167_pos_454389	0.0076285
chrX_40474430_40474448_pos_514929	0.00762799
chr2_6081268_6081286_pos_242134	0.0076278
chr1_85330572_85330590_pos_22143	0.00762737
chr20_9114788_9114806_pos_286731	0.00762621
chr3_38130644_38130662_pos_321575	0.0076242
chr5_171524710_171524728_pos_405273	0.00762403
chr17_83053460_83053478_pos_219447	0.0076238
chr16_86931808_86931826_pos_197413	0.00762305
chr7_130011027_130011045_pos_461068	0.00762272
chr12_66132523_66132541_pos_122669	0.00762245
chr5_115845402_115845420_pos_391774	0.00762085
chr1_223743382_223743400_pos_45397	0.00762072
chr3_9670220_9670238_pos_315231	0.0076203
chr4_148315250_148315268_pos_369693	0.00761798
chr4_158020932_158020950_pos_371412	0.00761606
chr7_3181618_3181636_pos_443317	0.00761587
chr7_35536644_35536662_pos_449565	0.00761429
chr15_85354422_85354440_pos_179667	0.00761395
chr17_31452294_31452312_pos_205932	0.00761167
chr15_34721872_34721890_pos_165502	0.00761029
chr22_29303292_29303310_pos_307345	0.00761008
chr5_149763416_149763434_pos_400589	0.00760931
chr6_4281740_4281758_pos_409933	0.00760905
chr12_120538871_120538889_pos_132736	0.00760879
chr2_86255114_86255132_pos_259894	0.00760786
chr3_49540144_49540162_pos_324731	0.00760739
chr15_57507230_57507248_pos_170279	0.0076067
chr4_8409854_8409872_pos_352903	0.00760589
chr13_113179492_113179510_pos_148572	0.0076058
chr1_24702658_24702676_pos_7766	0.00760561
chr2_37460224_37460242_pos_249573	0.00760488
chr14_74905792_74905810_pos_158829	0.00760453
chr21_28513561_28513579_pos_298878	0.00760319
chr2_201433659_201433677_pos_275847	0.00760224
chr9_2663813_2663831_pos_491320	0.00760134
chr2_134260882_134260900_pos_266407	0.00760099
chr6_45961244_45961262_pos_422284	0.00760003
chr4_41120335_41120353_pos_356395	0.00759895
chr4_158807747_158807765_pos_371665	0.00759873
chr5_54651868_54651886_pos_382018	0.00759786
chr9_35695068_35695086_pos_495249	0.00759775
chr2_64273078_64273096_pos_256227	0.00759683
chr22_42699684_42699702_pos_312101	0.00759555
chr2_96848408_96848426_pos_260614	0.00759437
chr3_126213330_126213348_pos_337246	0.00759429
chr12_2319961_2319979_pos_111384	0.007591
chr9_14304396_14304414_pos_493029	0.00759046
chr15_95304282_95304300_pos_182443	0.00758996
chr20_35907588_35907606_pos_290837	0.00758992
chr6_123617022_123617040_pos_431082	0.00758865
chr9_4979398_4979416_pos_491663	0.00758848
chr13_20715482_20715500_pos_135225	0.00758783
chr10_114384472_114384490_pos_79577	0.00758634
chr3_30518488_30518506_pos_319877	0.00758527
chr2_207038522_207038540_pos_276937	0.00758517
chr15_90436539_90436557_pos_181072	0.00758379
chr17_63132768_63132786_pos_213717	0.00758342
chr12_124664832_124664850_pos_134422	0.00758289
chr6_110882800_110882818_pos_428454	0.00758254
chr3_29761142_29761160_pos_319674	0.00758042
chr12_92927311_92927329_pos_125751	0.00757986
chr7_136884702_136884720_pos_463191	0.00757757
chr6_36975946_36975964_pos_419658	0.00757662
chr10_61752312_61752330_pos_64577	0.00757471
chr11_19756702_19756720_pos_89486	0.00757462
chr8_1766272_1766290_pos_466319	0.00757393
chr15_84855612_84855630_pos_179458	0.00757374
chr2_97726698_97726716_pos_260720	0.00757349
chr18_12373356_12373374_pos_221833	0.0075734
chr8_66522154_66522172_pos_478580	0.00757245
chr9_118962550_118962568_pos_505829	0.00757217
chr7_49778778_49778796_pos_452555	0.00757209
chr3_37455484_37455502_pos_320951	0.00757067
chr10_79242356_79242374_pos_70382	0.00757061
chr1_223087388_223087406_pos_45205	0.00756884
chr4_153428010_153428028_pos_370730	0.00756836
chr3_66616118_66616136_pos_328902	0.00756809
chr6_41505234_41505252_pos_420846	0.00756538
chr11_93487176_93487194_pos_100998	0.00756496
chr13_29435648_29435666_pos_137171	0.00756229
chr21_14989498_14989516_pos_297850	0.00756174
chr20_49573008_49573026_pos_294287	0.00756026
chr2_28366956_28366974_pos_247073	0.00755974
chr1_94044521_94044539_pos_23973	0.00755924
chr1_183285428_183285446_pos_35985	0.0075592
chr12_615803_615821_pos_110335	0.00755915
chr6_130997132_130997150_pos_432064	0.00755717
chr1_12162028_12162046_pos_4085	0.0075551
chr6_108662177_108662195_pos_427910	0.00755443
chr7_151112012_151112030_pos_465134	0.00755265
chr17_77735490_77735508_pos_217412	0.00755185
chr6_159126348_159126366_pos_439039	0.00755081
chr3_119517140_119517158_pos_334795	0.00754982
chr18_58532202_58532220_pos_229464	0.00754817
chr2_36456468_36456486_pos_249236	0.00754801
chr2_204112838_204112856_pos_276431	0.00754618
chr1_226942544_226942562_pos_46325	0.00754566
chr13_109480156_109480174_pos_147002	0.00754197
chr12_2999152_2999170_pos_111709	0.00753833
chr16_73063172_73063190_pos_194419	0.00753579
chr13_40439966_40439984_pos_139898	0.00753554
chr6_35363396_35363414_pos_418905	0.0075349
chr4_10204786_10204804_pos_353147	0.00753439
chr4_118972400_118972418_pos_364619	0.00753375
chr3_12629866_12629884_pos_316096	0.00753373
chr20_47576668_47576686_pos_293692	0.00753368
chr6_161226386_161226404_pos_439520	0.00753293
chr7_28530805_28530823_pos_447536	0.00753251
chr5_57207928_57207946_pos_382938	0.00753249
chr2_133673970_133673988_pos_266053	0.00753181
chr1_67573130_67573148_pos_19874	0.00753171
chrX_69556579_69556597_pos_516663	0.00752936
chr9_126723554_126723572_pos_507797	0.00752801
chr3_72938672_72938690_pos_330848	0.00752775
chr3_27677810_27677828_pos_319269	0.0075266
chr18_49247884_49247902_pos_228074	0.00752612
chr11_87239124_87239142_pos_100709	0.00752589
chr17_73366060_73366078_pos_215851	0.00752478
chr15_40293081_40293099_pos_167302	0.00752408
chr9_36165996_36166014_pos_495455	0.00752375
chr2_159091528_159091546_pos_269075	0.00752271
chr18_31486434_31486452_pos_225122	0.00752239
chr1_207938892_207938910_pos_41553	0.00752204
chr3_128608468_128608486_pos_338288	0.00752075
chr18_22564123_22564141_pos_223591	0.00751885
chr11_6586636_6586654_pos_85132	0.00751856
chr18_6146198_6146216_pos_220438	0.00751701
chr11_14191636_14191654_pos_88038	0.00751626
chr4_52647502_52647520_pos_357532	0.00751542
chr4_7966454_7966472_pos_352598	0.00751429
chr5_56085318_56085336_pos_382514	0.0075138
chr14_55303874_55303892_pos_153199	0.0075133
chr3_151228790_151228808_pos_342153	0.00751175
chr18_814828_814846_pos_219659	0.00751104
chr2_208002212_208002230_pos_277349	0.00750982
chr15_99631222_99631240_pos_184020	0.00750981
chr19_16886692_16886710_pos_236072	0.00750979
chr9_126975841_126975859_pos_507908	0.00750899
chr9_110029536_110029554_pos_503977	0.00750888
chr2_161238126_161238144_pos_270075	0.00750787
chr1_210505712_210505730_pos_42414	0.00750766
chr12_3116222_3116240_pos_111837	0.00750736
chr1_223705461_223705479_pos_45314	0.00750495
chr6_169168808_169168826_pos_441634	0.00749764
chr1_24752107_24752125_pos_7871	0.00749725
chr2_105393736_105393754_pos_262594	0.00749555
chr6_163460462_163460480_pos_440263	0.00749392
chr1_201311228_201311246_pos_38088	0.00749233
chr11_830320_830338_pos_84034	0.00749233
chr4_184795242_184795260_pos_374781	0.00749149
chr5_150428342_150428360_pos_401079	0.00748783
chr3_11559961_11559979_pos_315718	0.00748696
chr3_71056056_71056074_pos_329750	0.0074866
chr13_46641811_46641829_pos_141487	0.00748652
chr12_124428556_124428574_pos_134074	0.00748362
chr11_19660262_19660280_pos_89379	0.00748043
chr10_29647102_29647120_pos_59222	0.00747786
chr6_73577862_73577880_pos_424632	0.00747731
chr1_115655156_115655174_pos_27316	0.00747719
chr18_47484237_47484255_pos_227080	0.00747716
chr2_239249985_239250003_pos_284310	0.00747669
chr15_24862078_24862096_pos_164402	0.00747623
chr12_76791086_76791104_pos_124085	0.00747614
chr17_59439822_59439840_pos_212939	0.00747566
chr5_42591064_42591082_pos_381184	0.00747555
chr7_64999624_64999642_pos_453537	0.00747454
chr5_143025777_143025795_pos_398359	0.00747314
chr6_111602241_111602259_pos_428666	0.00747213
chr4_76604850_76604868_pos_360083	0.00747091
chr9_68899590_68899608_pos_496406	0.00747038
chr17_17569979_17569997_pos_203615	0.00746918
chr7_157279226_157279244_pos_465808	0.00746835
chr6_83231468_83231486_pos_425528	0.00746756
chr12_114762500_114762518_pos_131594	0.00746705
chr10_6177044_6177062_pos_54067	0.00746578
chr1_79792547_79792565_pos_21170	0.007464
chr8_41323870_41323888_pos_475617	0.00746395
chr3_23959542_23959560_pos_318406	0.00746359
chr7_137942632_137942650_pos_463722	0.00746319
chr8_143499060_143499078_pos_490274	0.00746276
chr17_66349800_66349818_pos_214414	0.00746178
chr6_105257338_105257356_pos_427119	0.00746146
chr19_46976494_46976512_pos_240022	0.00746092
chr6_16513232_16513250_pos_414304	0.00746015
chr4_128660610_128660628_pos_366624	0.00746004
chr5_150523124_150523142_pos_401197	0.00745666
chr1_168261717_168261735_pos_32816	0.0074563
chr20_59223362_59223380_pos_296832	0.00745594
chr5_138697738_138697756_pos_396083	0.00745593
chr7_66100245_66100263_pos_453576	0.00745298
chr5_150541180_150541198_pos_401218	0.00745281
chr3_70849993_70850011_pos_329626	0.00744957
chr10_72175250_72175268_pos_67374	0.00744917
chr1_66555066_66555084_pos_19692	0.00744899
chr2_60055050_60055068_pos_255318	0.00744862
chr6_14728764_14728782_pos_413355	0.00744848
chr6_75491459_75491477_pos_424920	0.00744847
chr1_178098265_178098283_pos_34804	0.00744675
chr3_157137120_157137138_pos_343104	0.00744474
chr8_48581902_48581920_pos_476707	0.0074429
chr5_173283756_173283774_pos_406880	0.00743793
chr6_41698596_41698614_pos_420949	0.0074375
chr5_158718917_158718935_pos_403452	0.00743697
chr1_184298028_184298046_pos_36621	0.00743684
chr10_50997114_50997132_pos_63432	0.00743492
chr3_67647588_67647606_pos_329000	0.00743472
chr13_98460734_98460752_pos_145858	0.0074345
chr17_45019698_45019716_pos_209365	0.00743253
chr2_96811440_96811458_pos_260580	0.00743084
chr7_35376214_35376232_pos_449358	0.00742924
chr19_35098760_35098778_pos_237629	0.00742702
chr2_241561075_241561093_pos_285003	0.00742641
chr12_131048310_131048328_pos_134837	0.00742562
chr15_34719328_34719346_pos_165478	0.00742553
chr2_47002623_47002641_pos_253689	0.00742547
chr3_71258330_71258348_pos_330154	0.00742435
chr11_7657568_7657586_pos_85276	0.0074226
chr7_94424106_94424124_pos_456627	0.0074218
chr12_52194226_52194244_pos_120362	0.00742059
chr2_96945180_96945198_pos_260687	0.00741676
chr7_76307364_76307382_pos_455007	0.0074162
chr11_125261676_125261694_pos_107185	0.00741151
chr11_93529168_93529186_pos_101008	0.00741075
chr6_163749400_163749418_pos_440418	0.00741065
chr3_111895273_111895291_pos_333574	0.00741012
chr17_1960390_1960408_pos_199534	0.00740781
chr12_105922739_105922757_pos_128566	0.00740745
chr4_16224902_16224920_pos_353890	0.00740531
chr8_9146406_9146424_pos_467248	0.0074041
chr13_29507650_29507668_pos_137253	0.00740358
chr2_69661008_69661026_pos_257922	0.0074035
chr9_104775519_104775537_pos_502361	0.00740278
chr7_84317402_84317420_pos_455748	0.00740181
chr14_71319932_71319950_pos_157762	0.00740151
chr12_89695278_89695296_pos_125068	0.00740095
chr5_36638277_36638295_pos_380156	0.00739953
chr10_71975790_71975808_pos_67135	0.00739519
chr5_138458102_138458120_pos_395950	0.00739489
chr9_112181382_112181400_pos_504519	0.00739432
chr15_88090444_88090462_pos_180465	0.00739314
chr5_140038746_140038764_pos_396887	0.0073931
chr20_573958_573976_pos_285205	0.00739308
chr5_56544272_56544290_pos_382773	0.00739079
chr11_114970496_114970514_pos_104072	0.00739068
chr2_33457938_33457956_pos_248914	0.00738985
chr19_2478858_2478876_pos_232458	0.00738632
chr6_43285469_43285487_pos_421476	0.00738456
chr17_74982096_74982114_pos_216206	0.00738426
chr2_12168571_12168589_pos_243751	0.00738294
chr9_71763933_71763951_pos_497323	0.00737871
chr6_148240386_148240404_pos_435983	0.00737747
chr10_32938504_32938522_pos_60412	0.00737725
chr3_66154012_66154030_pos_328509	0.00737721
chr3_4782502_4782520_pos_314461	0.00737699
chr8_106615913_106615931_pos_483392	0.00737676
chr6_17970812_17970830_pos_415292	0.00737593
chr7_134856292_134856310_pos_462705	0.00737443
chr7_129859200_129859218_pos_460960	0.00737347
chr3_32326224_32326242_pos_320300	0.0073717
chr22_32985220_32985238_pos_308525	0.00736863
chr3_129311984_129312002_pos_338623	0.00736855
chr10_110678314_110678332_pos_78330	0.00736578
chr12_123062014_123062032_pos_133510	0.00736558
chr4_52824826_52824844_pos_357570	0.00736469
chr12_5244860_5244878_pos_112874	0.00736453
chr6_84773968_84773986_pos_425869	0.00736392
chr4_41661568_41661586_pos_356702	0.00736332
chr2_190890164_190890182_pos_274468	0.00736152
chr10_33355569_33355587_pos_60835	0.00736006
chr3_122948672_122948690_pos_335621	0.00735981
chr13_32904526_32904544_pos_138332	0.00735842
chr1_115330668_115330686_pos_27166	0.0073581
chr5_36239459_36239477_pos_380086	0.0073579
chr1_67462426_67462444_pos_19837	0.0073572
chr10_7956612_7956630_pos_54364	0.0073572
chr2_168515786_168515804_pos_270953	0.00735654
chr12_53597146_53597164_pos_120741	0.00735576
chr6_163417764_163417782_pos_440198	0.00735532
chr10_16789626_16789644_pos_56401	0.00735515
chr6_129381508_129381526_pos_431898	0.0073541
chr2_236871632_236871650_pos_282947	0.00735312
chr12_42789254_42789272_pos_117895	0.00735217
chr1_9400478_9400496_pos_2799	0.00734952
chr11_46318936_46318954_pos_93146	0.00734869
chr12_114442010_114442028_pos_131477	0.00734856
chr2_190864184_190864202_pos_274446	0.00734774
chr7_27459097_27459115_pos_447181	0.00734517
chr9_134358922_134358940_pos_511370	0.00734485
chr15_100721860_100721878_pos_184396	0.00734353
chr2_179487486_179487504_pos_273108	0.00734313
chr8_23305192_23305210_pos_471590	0.00734295
chr7_112482586_112482604_pos_459311	0.00734271
chr5_52664870_52664888_pos_381529	0.0073425
chr15_91894808_91894826_pos_181567	0.00734147
chr4_143411684_143411702_pos_368625	0.00734032
chr8_117304297_117304315_pos_483905	0.00734022
chr16_58097313_58097331_pos_192016	0.0073401
chr2_56522948_56522966_pos_255249	0.00733706
chr19_16447001_16447019_pos_235962	0.00733616
chr19_44695520_44695538_pos_239143	0.0073358
chr10_125020616_125020634_pos_82327	0.00733364
chr18_21997138_21997156_pos_222537	0.00733319
chr12_50927614_50927632_pos_120032	0.00733294
chr11_129313778_129313796_pos_108638	0.00733028
chr1_168227924_168227942_pos_32778	0.00732979
chr11_128852484_128852502_pos_108501	0.00732916
chr8_18788880_18788898_pos_470097	0.00732828
chr20_57461126_57461144_pos_296254	0.00732718
chr17_4208396_4208414_pos_200588	0.00732679
chr4_142264030_142264048_pos_368144	0.00732594
chr1_27529082_27529100_pos_9096	0.00732427
chr2_168819206_168819224_pos_271196	0.00732194
chr17_68808485_68808503_pos_215224	0.00731971
chr10_10803544_10803562_pos_54547	0.0073188
chr11_125425746_125425764_pos_107321	0.00731774
chr3_177706376_177706394_pos_345938	0.00731658
chr6_83222732_83222750_pos_425519	0.00731323
chr18_24959464_24959482_pos_224154	0.0073107
chr3_124142778_124142796_pos_336419	0.00730915
chr1_218357776_218357794_pos_44139	0.00730679
chr6_90098782_90098800_pos_426351	0.00730605
chr8_11615892_11615910_pos_467911	0.00730521
chr8_102894764_102894782_pos_482789	0.00730435
chr14_68637549_68637567_pos_156658	0.00730334
chr19_16078640_16078658_pos_235697	0.0073011
chr2_215505653_215505671_pos_277784	0.00730041
chr3_124576796_124576814_pos_336593	0.00730038
chr14_100341824_100341842_pos_162852	0.00729982
chr1_236697670_236697688_pos_50263	0.00729969
chr7_30895238_30895256_pos_448380	0.00729774
chr4_153564872_153564890_pos_370916	0.00729712
chr16_75253675_75253693_pos_194818	0.00729623
chr5_67396918_67396936_pos_385066	0.00729604
chr2_101827422_101827440_pos_262194	0.00729603
chr8_140527840_140527858_pos_489455	0.00729535
chr19_16086628_16086646_pos_235717	0.00729377
chr11_96104634_96104652_pos_101472	0.00729304
chrX_68892886_68892904_pos_516311	0.00729287
chr2_205892394_205892412_pos_276835	0.00729238
chr4_13705606_13705624_pos_353329	0.00729209
chr3_188231396_188231414_pos_348312	0.00729203
chr2_38506018_38506036_pos_250128	0.00729198
chr7_80859500_80859518_pos_455553	0.00729068
chr13_32881270_32881288_pos_138301	0.00728958
chr20_56787756_56787774_pos_295887	0.00728958
chr7_106979321_106979339_pos_458570	0.00728889
chr16_67447496_67447514_pos_193106	0.00728868
chr12_68349340_68349358_pos_123094	0.0072874
chr8_116562871_116562889_pos_483815	0.00728682
chrX_45807168_45807186_pos_515311	0.00728625
chr18_58847638_58847656_pos_229723	0.00728621
chr7_21772134_21772152_pos_445835	0.00728549
chr1_160219700_160219718_pos_30971	0.0072851
chr11_12224620_12224638_pos_87129	0.00728296
chr3_128294062_128294080_pos_338041	0.00728146
chr13_27502262_27502280_pos_136475	0.00728118
chr11_65915844_65915862_pos_96285	0.00728114
chr18_75638638_75638656_pos_231295	0.00728034
chr20_10864122_10864140_pos_287212	0.00728022
chr2_159200020_159200038_pos_269252	0.00727937
chr1_31748644_31748662_pos_10184	0.00727923
chr5_174951416_174951434_pos_407541	0.0072772
chr4_23879288_23879306_pos_354410	0.00727585
chr11_76579502_76579520_pos_99105	0.00727529
chr1_921246_921264_pos_12	0.00727473
chr21_39114972_39114990_pos_301501	0.0072731
chr5_169125820_169125838_pos_404762	0.0072726
chr8_133567836_133567854_pos_488797	0.00727181
chr2_15638343_15638361_pos_244291	0.00727124
chr2_216547034_216547052_pos_278026	0.00726982
chr13_67136263_67136281_pos_143297	0.00726908
chr2_40508047_40508065_pos_250981	0.00726763
chr10_86413246_86413264_pos_71332	0.0072667
chr8_140348790_140348808_pos_489398	0.00726626
chr2_216681422_216681440_pos_278144	0.00726608
chr15_77458569_77458587_pos_177852	0.00726491
chr2_71469676_71469694_pos_258210	0.00726428
chr14_68951458_68951476_pos_157132	0.00725932
chr2_68878946_68878964_pos_257415	0.00725904
chr3_56783919_56783937_pos_326108	0.00725872
chr4_145909405_145909423_pos_368829	0.00725871
chr2_189522808_189522826_pos_274045	0.00725826
chr20_36823448_36823466_pos_291073	0.00725795
chr1_232487214_232487232_pos_48491	0.00725787
chr12_22409764_22409782_pos_115988	0.00725716
chr18_13447254_13447272_pos_222247	0.00725588
chr2_98909642_98909660_pos_261009	0.0072555
chr1_96416910_96416928_pos_24718	0.00725403
chr1_216758371_216758389_pos_43741	0.00725215
chr8_133144148_133144166_pos_488411	0.00725124
chr1_51488661_51488679_pos_14794	0.00725004
chr17_77204902_77204920_pos_217112	0.00724996
chr15_62463261_62463279_pos_171590	0.00724859
chr10_112793154_112793172_pos_78812	0.00724802
chr1_151311854_151311872_pos_29286	0.00724737
chr1_62069972_62069990_pos_18258	0.00724557
chr6_163302050_163302068_pos_439971	0.00724556
chr1_116310394_116310412_pos_27539	0.00724477
chr2_85741590_85741608_pos_259577	0.00724337
chr17_69581556_69581574_pos_215330	0.00724209
chr10_122458930_122458948_pos_81639	0.00724189
chr5_158414356_158414374_pos_403333	0.0072364
chr9_93187160_93187178_pos_500443	0.0072363
chr11_11407678_11407696_pos_86315	0.00723505
chr17_77217764_77217782_pos_217153	0.0072348
chr6_41723700_41723718_pos_421007	0.00723454
chrX_53004854_53004872_pos_515749	0.00723397
chr18_58868018_58868036_pos_229770	0.00723295
chr7_18212466_18212484_pos_445467	0.00723231
chr9_13568648_13568666_pos_492303	0.00723203
chr2_164773831_164773849_pos_270493	0.00723173
chr10_29256282_29256300_pos_58935	0.00723165
chr7_150448896_150448914_pos_464802	0.00722858
chr20_33790646_33790664_pos_290216	0.00722857
chr17_61322908_61322926_pos_213411	0.00722756
chr15_36601870_36601888_pos_165988	0.00722675
chr2_101831451_101831469_pos_262216	0.00722639
chr18_36724902_36724920_pos_226342	0.0072262
chr9_129145438_129145456_pos_508967	0.00722612
chr7_132398380_132398398_pos_462001	0.00722544
chr4_185146874_185146892_pos_374935	0.00722533
chr1_150477968_150477986_pos_29098	0.00722455
chr11_110125794_110125812_pos_102632	0.00722192
chr6_167993302_167993320_pos_441328	0.0072219
chr14_68555298_68555316_pos_156518	0.00721914
chr7_135931088_135931106_pos_463054	0.00721836
chr20_37833693_37833711_pos_291304	0.00721703
chr4_138898028_138898046_pos_366982	0.00721588
chr3_64266808_64266826_pos_327618	0.00721583
chr12_105562226_105562244_pos_128402	0.00721569
chr16_12162626_12162644_pos_187142	0.00721379
chr10_21515806_21515824_pos_57664	0.00721306
chr4_159229857_159229875_pos_371949	0.00721191
chr1_115681053_115681071_pos_27343	0.00721048
chr22_38482518_38482536_pos_310703	0.00720534
chr1_225819868_225819886_pos_45844	0.00720312
chr2_32792448_32792466_pos_248427	0.00720162
chr10_98423836_98423854_pos_75262	0.00720027
chr19_38722210_38722228_pos_238202	0.00719713
chr3_55471738_55471756_pos_325906	0.00719677
chr2_229392506_229392524_pos_281364	0.00719616
chr18_22166164_22166182_pos_222602	0.00719614
chr11_120295214_120295232_pos_105764	0.00719577
chr5_66551528_66551546_pos_384552	0.00719574
chr10_19824664_19824682_pos_57194	0.00719532
chrX_69989068_69989086_pos_516666	0.00719122
chr9_14067038_14067056_pos_492738	0.00718963
chr18_13268598_13268616_pos_222093	0.0071893
chr2_46556680_46556698_pos_253366	0.00718865
chr20_35003112_35003130_pos_290567	0.0071883
chr12_1642792_1642810_pos_110761	0.00718829
chr15_85408102_85408120_pos_179747	0.00718816
chr2_230408374_230408392_pos_281463	0.00718773
chr19_51132450_51132468_pos_241077	0.00718737
chr6_43695532_43695550_pos_421586	0.00718698
chr18_58594732_58594750_pos_229574	0.00718668
chr20_25238182_25238200_pos_289219	0.00718464
chr16_12097758_12097776_pos_187089	0.00718427
chr13_21850508_21850526_pos_135593	0.00718415
chr17_68509942_68509960_pos_215098	0.00718329
chr9_131436457_131436475_pos_510258	0.00718255
chr14_32826886_32826904_pos_150678	0.00718184
chr15_29815470_29815488_pos_164776	0.00718012
chr10_114631450_114631468_pos_79828	0.00717973
chr2_172833719_172833737_pos_271632	0.00717895
chr12_59599092_59599110_pos_121678	0.0071788
chr13_20709148_20709166_pos_135199	0.00717779
chr15_73838984_73839002_pos_176792	0.00717667
chr11_44698458_44698476_pos_92311	0.00717407
chr6_55881258_55881276_pos_423781	0.00717379
chr2_160269513_160269531_pos_269546	0.00717256
chr10_86658412_86658430_pos_71395	0.00717024
chr11_2884144_2884162_pos_84712	0.00716966
chr15_77107226_77107244_pos_177683	0.00716965
chr1_89719848_89719866_pos_22943	0.0071695
chr3_45607918_45607936_pos_323666	0.00716924
chr8_55930638_55930656_pos_477344	0.00716881
chr2_41936486_41936504_pos_251229	0.00716842
chr15_62570050_62570068_pos_171794	0.00716741
chr11_405732_405750_pos_83929	0.0071666
chr3_123377082_123377100_pos_335944	0.00716336
chrX_24800562_24800580_pos_513921	0.00716304
chr18_49062008_49062026_pos_228038	0.00716056
chr15_92316802_92316820_pos_181911	0.00715638
chr4_152244004_152244022_pos_370500	0.00715497
chr9_122252888_122252906_pos_506818	0.00715435
chr7_130373552_130373570_pos_461219	0.0071538
chr5_172733636_172733654_pos_406120	0.00715146
chr9_121270485_121270503_pos_506107	0.00715126
chr9_95033128_95033146_pos_501174	0.00714992
chr7_25790516_25790534_pos_446900	0.00714901
chr3_46858182_46858200_pos_324109	0.00714803
chr2_160450781_160450799_pos_269797	0.00714792
chr2_172358682_172358700_pos_271525	0.00714705
chr19_44758245_44758263_pos_239212	0.00714623
chr6_113635097_113635115_pos_429448	0.00714562
chr1_30852132_30852150_pos_9834	0.00714473
chr9_7150368_7150386_pos_491938	0.00714446
chr3_188126540_188126558_pos_348195	0.00714432
chr16_66134243_66134261_pos_192678	0.0071404
chr10_80186802_80186820_pos_70815	0.00713987
chr1_33762596_33762614_pos_10847	0.00713918
chr6_39812920_39812938_pos_420454	0.00713911
chr22_41511706_41511724_pos_311662	0.00713855
chr9_137298818_137298836_pos_512256	0.00713783
chr11_129285036_129285054_pos_108615	0.00713588
chr14_69004888_69004906_pos_157195	0.00713322
chr1_26161528_26161546_pos_8478	0.00713237
chr22_40534084_40534102_pos_311393	0.00713139
chr2_30438170_30438188_pos_247934	0.00712914
chr10_67763602_67763620_pos_65711	0.00712739
chr1_247361616_247361634_pos_51956	0.00712537
chr18_36390080_36390098_pos_225959	0.00712513
chr1_10961236_10961254_pos_3703	0.00712452
chr5_68266349_68266367_pos_385452	0.00712401
chr22_37307923_37307941_pos_310049	0.00712394
chr10_87918626_87918644_pos_71829	0.00712339
chr13_28531474_28531492_pos_136745	0.00712323
chr4_87068712_87068730_pos_361675	0.00712281
chr6_141463381_141463399_pos_434866	0.00712205
chr8_115648426_115648444_pos_483741	0.0071217
chr8_58530150_58530168_pos_477693	0.00712162
chr12_67472712_67472730_pos_122806	0.00712122
chr10_113473924_113473942_pos_79187	0.00712007
chr8_25923234_25923252_pos_472072	0.00711704
chr19_2425090_2425108_pos_232441	0.00711683
chr1_184562742_184562760_pos_36744	0.00711618
chr13_109255652_109255670_pos_146953	0.00711434
chr15_75892224_75892242_pos_177565	0.00711362
chr12_105852949_105852967_pos_128525	0.00711348
chr9_121877422_121877440_pos_506709	0.00711318
chr4_141036050_141036068_pos_367963	0.00711313
chr1_7557365_7557383_pos_1634	0.00711249
chr22_38924078_38924096_pos_310846	0.00711224
chr10_103852368_103852386_pos_76988	0.00711078
chr6_108972062_108972080_pos_428144	0.00711043
chr11_114226760_114226778_pos_103925	0.00710875
chr11_12181930_12181948_pos_87017	0.00710731
chr2_233833560_233833578_pos_282085	0.00710625
chr6_139370332_139370350_pos_434144	0.00710616
chr5_132102457_132102475_pos_394542	0.0071034
chr10_31242520_31242538_pos_60041	0.00710104
chr12_55703638_55703656_pos_120994	0.00710087
chr2_55119992_55120010_pos_255012	0.00710059
chr1_214214418_214214436_pos_43264	0.00710041
chr17_15463549_15463567_pos_202931	0.00709917
chr2_20074456_20074474_pos_245410	0.0070989
chr3_66442559_66442577_pos_328697	0.00709689
chr22_32804084_32804102_pos_308269	0.00709682
chr14_23426292_23426310_pos_149460	0.0070959
chr5_54883806_54883824_pos_382201	0.00709532
chr9_136527865_136527883_pos_511922	0.007092
chr4_57098569_57098587_pos_358898	0.00709068
chr17_64327834_64327852_pos_214078	0.00709043
chr17_880504_880522_pos_198777	0.0070896
chr2_128322624_128322642_pos_265507	0.00708849
chr1_171134496_171134514_pos_33574	0.00708744
chr11_62560874_62560892_pos_95164	0.00708516
chr11_95451080_95451098_pos_101308	0.00708342
chr6_105301318_105301336_pos_427183	0.00708263
chr2_216536906_216536924_pos_278004	0.0070826
chr5_17743716_17743734_pos_379052	0.00708247
chr2_240775987_240776005_pos_284851	0.00708242
chr5_74540796_74540814_pos_386466	0.00708129
chr8_30439109_30439127_pos_473818	0.00708038
chr3_37811930_37811948_pos_321348	0.00707932
chr1_235984078_235984096_pos_49977	0.00707816
chr17_59634793_59634811_pos_212980	0.00707694
chr11_1931344_1931362_pos_84278	0.0070757
chr9_98964486_98964504_pos_502005	0.00707564
chr2_28352336_28352354_pos_247038	0.00707456
chr5_146076551_146076569_pos_399085	0.00707389
chr6_16544619_16544637_pos_414366	0.00707389
chr19_6234094_6234112_pos_233899	0.00707361
chr17_1905387_1905405_pos_199475	0.00707334
chr15_100053584_100053602_pos_184196	0.0070726
chr8_100416211_100416229_pos_481876	0.00707149
chr4_121728874_121728892_pos_365180	0.00707135
chr2_218806098_218806116_pos_279435	0.00706434
chr6_109429212_109429230_pos_428285	0.00706406
chr18_70235145_70235163_pos_230703	0.0070629
chr5_112143758_112143776_pos_390954	0.00706219
chr19_39139990_39140008_pos_238309	0.00706165
chr2_8536696_8536714_pos_242499	0.00706122
chr11_47355409_47355427_pos_93629	0.00706109
chr15_68370980_68370998_pos_174609	0.00705985
chr14_53035062_53035080_pos_152358	0.0070596
chr1_174520027_174520045_pos_34166	0.00705896
chr1_89616177_89616195_pos_22891	0.00705836
chr17_65749591_65749609_pos_214363	0.00705809
chr11_12277700_12277718_pos_87198	0.00705783
chr7_35518438_35518456_pos_449538	0.00705736
chr10_24307838_24307856_pos_58166	0.00705694
chr14_103521278_103521296_pos_163578	0.00705593
chr14_99768692_99768710_pos_162664	0.00705514
chr8_18387200_18387218_pos_469988	0.00705397
chr9_13267877_13267895_pos_492218	0.00705246
chr3_73547507_73547525_pos_331068	0.00705212
chr3_173913548_173913566_pos_345510	0.0070512
chr14_32078982_32079000_pos_150318	0.00705005
chr2_71716975_71716993_pos_258399	0.00704928
chr9_131398369_131398387_pos_510192	0.00704864
chr12_115598578_115598596_pos_131720	0.00704837
chr5_88877756_88877774_pos_388647	0.00704701
chr1_234916110_234916128_pos_49703	0.0070459
chr3_105792666_105792684_pos_332871	0.0070448
chr8_9103636_9103654_pos_467172	0.00704445
chr3_43884236_43884254_pos_323339	0.00704262
chr3_58014338_58014356_pos_326550	0.00704247
chr15_96317190_96317208_pos_182717	0.00704186
chr8_94740046_94740064_pos_480789	0.00704179
chr2_191864280_191864298_pos_274787	0.00704168
chr4_120432380_120432398_pos_365019	0.00704142
chr16_4464324_4464342_pos_185954	0.00704078
chr5_172887446_172887464_pos_406366	0.00704056
chr17_59756928_59756946_pos_213016	0.00704008
chr16_50279362_50279380_pos_190343	0.00703907
chr5_124678639_124678657_pos_393095	0.00703759
chr3_49839620_49839638_pos_324765	0.00703691
chr4_153249108_153249126_pos_370702	0.00703249
chr5_135986149_135986167_pos_395328	0.00703132
chr20_44600946_44600964_pos_292953	0.00703097
chr3_152201166_152201184_pos_342208	0.00703056
chr5_173290837_173290855_pos_406893	0.00703042
chr19_18058478_18058496_pos_236332	0.00702985
chr6_156279524_156279542_pos_437988	0.00702921
chr5_169117134_169117152_pos_404752	0.00702859
chr20_63457946_63457964_pos_297583	0.0070277
chr6_169168343_169168361_pos_441630	0.00702662
chr10_30037776_30037794_pos_59475	0.00702577
chr1_83970806_83970824_pos_21737	0.0070253
chr10_124465965_124465983_pos_81861	0.00702483
chr14_55301816_55301834_pos_153185	0.00702478
chr11_10326674_10326692_pos_85906	0.00702404
chr3_69250386_69250404_pos_329140	0.00702402
chr6_143901912_143901930_pos_435490	0.00702341
chr1_51416002_51416020_pos_14750	0.0070226
chr19_13727947_13727965_pos_235151	0.0070216
chr12_124745973_124745991_pos_134535	0.00702076
chr18_34773585_34773603_pos_225467	0.00702018
chr2_62457181_62457199_pos_255946	0.00701907
chr5_119358689_119358707_pos_392126	0.00701722
chr4_168713560_168713578_pos_372517	0.00701522
chr6_164103904_164103922_pos_440705	0.00701262
chr16_30414356_30414374_pos_189584	0.00701152
chr12_116067896_116067914_pos_131827	0.00700744
chr9_69532542_69532560_pos_496873	0.00700673
chr13_76473740_76473758_pos_144227	0.00700319
chr5_154472450_154472468_pos_402272	0.00700258
chr6_107414336_107414354_pos_427478	0.0070025
chr11_69131652_69131670_pos_97142	0.00700204
chr12_93340050_93340068_pos_126103	0.00700101
chr12_53218736_53218754_pos_120643	0.00700055
chr8_133033606_133033624_pos_488324	0.00699949
chr2_173091448_173091466_pos_271849	0.0069976
chr16_89363734_89363752_pos_198325	0.00699641
chr19_789625_789643_pos_232004	0.00699506
chr7_155764376_155764394_pos_465762	0.00699477
chr11_85827874_85827892_pos_100180	0.00699408
chr5_133826010_133826028_pos_394845	0.00699328
chr6_6331682_6331700_pos_410468	0.00699291
chr7_46007443_46007461_pos_451506	0.00699221
chr17_78254636_78254654_pos_217760	0.00699145
chr13_94432440_94432458_pos_145162	0.00698938
chr5_173164188_173164206_pos_406535	0.00698861
chr18_7234280_7234298_pos_220567	0.00698846
chr18_55485859_55485877_pos_228601	0.00698843
chr2_16650770_16650788_pos_244727	0.00698746
chr5_154366616_154366634_pos_402212	0.00698689
chr3_172367998_172368016_pos_345388	0.00698668
chr8_80810942_80810960_pos_479638	0.00698614
chr22_46067838_46067856_pos_313139	0.00698605
chr13_49099260_49099278_pos_141959	0.00698548
chr15_62593184_62593202_pos_171810	0.00698522
chr1_156895670_156895688_pos_30587	0.00698493
chr17_20122336_20122354_pos_204591	0.00698472
chr3_192816452_192816470_pos_349299	0.00698343
chr9_137417708_137417726_pos_512308	0.00698227
chr4_102723623_102723641_pos_363213	0.00698213
chr7_137084857_137084875_pos_463333	0.00698176
chr11_46243546_46243564_pos_93091	0.0069814
chr1_216815364_216815382_pos_43779	0.00697923
chr10_3810406_3810424_pos_53008	0.0069789
chr2_234983890_234983908_pos_282282	0.00697871
chr8_37963291_37963309_pos_474639	0.00697765
chr22_42642986_42643004_pos_312016	0.00697726
chr22_30877598_30877616_pos_307731	0.0069762
chr5_88142668_88142686_pos_388468	0.00697593
chr12_2845538_2845556_pos_111682	0.00697508
chr10_95536091_95536109_pos_74575	0.0069747
chr1_218482899_218482917_pos_44325	0.00697456
chr5_94623084_94623102_pos_389255	0.00697319
chr21_45431005_45431023_pos_303199	0.00697298
chr2_64404330_64404348_pos_256303	0.00697169
chr14_75868098_75868116_pos_159353	0.00697071
chr2_68849768_68849786_pos_257383	0.00697034
chr1_12453508_12453526_pos_4340	0.00697011
chr1_222230202_222230220_pos_45134	0.00696804
chr2_62411626_62411644_pos_255935	0.0069676
chr2_133993200_133993218_pos_266211	0.0069676
chr7_5700264_5700282_pos_444066	0.00696576
chr8_115452338_115452356_pos_483730	0.00696412
chr3_188098041_188098059_pos_348175	0.00696396
chr8_124370062_124370080_pos_485897	0.00696202
chr3_158563341_158563359_pos_343205	0.00696201
chr7_44334226_44334244_pos_451237	0.00696147
chr10_124719644_124719662_pos_82123	0.00696116
chr12_119462092_119462110_pos_132490	0.0069609
chr3_114617324_114617342_pos_334302	0.00696008
chr4_7222644_7222662_pos_352093	0.00696007
chr2_196567569_196567587_pos_275133	0.00695981
chr2_43160880_43160898_pos_251972	0.00695927
chr1_232535096_232535114_pos_48519	0.00695851
chr1_234554363_234554381_pos_49212	0.00695759
chr15_73379000_73379018_pos_176587	0.00695697
chr2_192008072_192008090_pos_274825	0.0069558
chr5_31711844_31711862_pos_379235	0.00695392
chr6_53027442_53027460_pos_423153	0.00695207
chr13_49624920_49624938_pos_142065	0.00694958
chr2_20992521_20992539_pos_245684	0.00694941
chr1_66450373_66450391_pos_19620	0.00694877
chr14_64845132_64845150_pos_155598	0.00694683
chr7_24703466_24703484_pos_446491	0.00694638
chr5_124698338_124698356_pos_393106	0.00694156
chr14_68520392_68520410_pos_156425	0.00694143
chr3_55708358_55708376_pos_325989	0.00694142
chr2_101559112_101559130_pos_262002	0.00693997
chr18_27996260_27996278_pos_224731	0.00693945
chr19_45294720_45294738_pos_239367	0.00693815
chr10_99436176_99436194_pos_75435	0.00693734
chr11_65471502_65471520_pos_95903	0.00693721
chr12_124694534_124694552_pos_134465	0.00693714
chr17_40345553_40345571_pos_207566	0.00693692
chr7_150953792_150953810_pos_464981	0.00693635
chr15_66370098_66370116_pos_173427	0.00693563
chr1_27571876_27571894_pos_9284	0.00693524
chr9_75108794_75108812_pos_497558	0.00693331
chr14_24332285_24332303_pos_149653	0.00693257
chr1_43541905_43541923_pos_13387	0.00693228
chr1_93567430_93567448_pos_23688	0.00693045
chr6_3753570_3753588_pos_409729	0.00692761
chr16_74903226_74903244_pos_194610	0.00692748
chr13_30871940_30871958_pos_137692	0.00692596
chr9_2655792_2655810_pos_491311	0.00692511
chr5_136012294_136012312_pos_395368	0.00692333
chr3_129599718_129599736_pos_338832	0.00692319
chr3_194871678_194871696_pos_350224	0.00692163
chr4_7818565_7818583_pos_352327	0.00692107
chr16_58111133_58111151_pos_192048	0.00691824
chr17_68498638_68498656_pos_215089	0.00691819
chr5_125412182_125412200_pos_393540	0.00691555
chr14_101835784_101835802_pos_163074	0.00691432
chr1_180524740_180524758_pos_35187	0.00691337
chr9_108783550_108783568_pos_503251	0.00691243
chr8_129995338_129995356_pos_487607	0.00691162
chr10_19819558_19819576_pos_57186	0.00691131
chr2_189370832_189370850_pos_274010	0.00691081
chr9_87324698_87324716_pos_498936	0.00690809
chr9_113954903_113954921_pos_505130	0.00690776
chr7_150751779_150751797_pos_464879	0.00690503
chr3_144200688_144200706_pos_341071	0.00690432
chr8_140730037_140730055_pos_489641	0.00690299
chr6_4647687_4647705_pos_410103	0.00690067
chr13_109875244_109875262_pos_147149	0.0068984
chr1_30807564_30807582_pos_9817	0.00689803
chr12_4701460_4701478_pos_112683	0.00689788
chr6_36628142_36628160_pos_419324	0.00689616
chr14_91352322_91352340_pos_161402	0.00689578
chr9_127186388_127186406_pos_508100	0.0068946
chr2_96819242_96819260_pos_260588	0.00689145
chr9_98998448_98998466_pos_502049	0.00689128
chr11_15234228_15234246_pos_88154	0.00689127
chr12_20426334_20426352_pos_115583	0.00689104
chr3_69872034_69872052_pos_329534	0.00689015
chr8_106096416_106096434_pos_483356	0.00689012
chr2_86675516_86675534_pos_260067	0.00688984
chr21_38306658_38306676_pos_300918	0.00688863
chr10_24463853_24463871_pos_58227	0.00688858
chr3_102182074_102182092_pos_332694	0.00688717
chr3_32199834_32199852_pos_320270	0.00688529
chr6_13288184_13288202_pos_412705	0.00688494
chr1_8598617_8598635_pos_2333	0.00688481
chr14_93091302_93091320_pos_161891	0.00688457
chr8_94059558_94059576_pos_480615	0.00688277
chr6_135687274_135687292_pos_432882	0.00688253
chr6_74065636_74065654_pos_424679	0.0068815
chr20_62783166_62783184_pos_297456	0.00688096
chr2_99671303_99671321_pos_261128	0.00687778
chr15_71357553_71357571_pos_176026	0.00687764
chr12_8907640_8907658_pos_113586	0.00687739
chr14_61189369_61189387_pos_154476	0.00687663
chrX_39817352_39817370_pos_514506	0.00687468
chr7_107007713_107007731_pos_458593	0.00687444
chr3_48036813_48036831_pos_324324	0.0068736
chr5_73312720_73312738_pos_386175	0.00687259
chr12_50619410_50619428_pos_119950	0.00687161
chr6_16318568_16318586_pos_414019	0.00687115
chr9_105242841_105242859_pos_502562	0.00686996
chr17_38898004_38898022_pos_206958	0.00686972
chr7_45564260_45564278_pos_451456	0.00686834
chr9_122253058_122253076_pos_506821	0.00686815
chr8_22139168_22139186_pos_471026	0.00686772
chr9_105064846_105064864_pos_502515	0.00686711
chr4_38069438_38069456_pos_355826	0.00686697
chr1_2204874_2204892_pos_284	0.00686662
chr1_2305024_2305042_pos_417	0.00686509
chr5_155728121_155728139_pos_402655	0.0068637
chr10_132685652_132685670_pos_83844	0.00686196
chr18_3711080_3711098_pos_220234	0.00686114
chr5_150024708_150024726_pos_400812	0.00686031
chr4_173903836_173903854_pos_373690	0.00685833
chr15_39079405_39079423_pos_166835	0.00685736
chr14_103116042_103116060_pos_163462	0.00685725
chr7_131235552_131235570_pos_461507	0.00685579
chr3_31927348_31927366_pos_320185	0.00685553
chr18_26056448_26056466_pos_224551	0.00685549
chr5_54570680_54570698_pos_381950	0.00685306
chr16_10619724_10619742_pos_186605	0.00685224
chr4_113663997_113664015_pos_364361	0.00685196
chr1_54332908_54332926_pos_15347	0.00685155
chr3_173913680_173913698_pos_345512	0.00685119
chr6_110329850_110329868_pos_428352	0.00685092
chr2_166494156_166494174_pos_270613	0.00684962
chr2_27681998_27682016_pos_246705	0.00684873
chr15_59223604_59223622_pos_170979	0.00684829
chr9_13144328_13144346_pos_492199	0.00684795
chr8_2127332_2127350_pos_466509	0.00684781
chr11_44241994_44242012_pos_92164	0.00684696
chr3_141241806_141241824_pos_340480	0.00684684
chr7_137754696_137754714_pos_463543	0.00684577
chr4_139920646_139920664_pos_367417	0.00684572
chr2_86675844_86675862_pos_260069	0.00684559
chr1_212188070_212188088_pos_42691	0.0068443
chr9_35952932_35952950_pos_495379	0.00684211
chr15_29865141_29865159_pos_164815	0.00684103
chr12_583801_583819_pos_110301	0.00684102
chr17_12731112_12731130_pos_202533	0.00684032
chr16_88533735_88533753_pos_198111	0.00683854
chr2_17638026_17638044_pos_244814	0.00683695
chr8_47693596_47693614_pos_476404	0.0068364
chr3_124057665_124057683_pos_336386	0.00683584
chr15_42353242_42353260_pos_168037	0.00683552
chr10_17171364_17171382_pos_56706	0.0068347
chr21_46454716_46454734_pos_303570	0.00683299
chr2_158740292_158740310_pos_268795	0.0068327
chr1_203379736_203379754_pos_39569	0.00683221
chr1_216701430_216701448_pos_43691	0.00683014
chr11_61718644_61718662_pos_94694	0.00682631
chr9_14106550_14106568_pos_492783	0.00682394
chr10_118871000_118871018_pos_80347	0.00682321
chrX_78708791_78708809_pos_517074	0.00681839
chr7_107476414_107476432_pos_458814	0.00681828
chr3_69099738_69099756_pos_329050	0.00681815
chr11_76772341_76772359_pos_99294	0.00681704
chr14_104699227_104699245_pos_163966	0.00681659
chr4_121392730_121392748_pos_365121	0.00681587
chr6_44234894_44234912_pos_422066	0.0068144
chr8_58031112_58031130_pos_477508	0.00681382
chr6_16514330_16514348_pos_414319	0.00681276
chr1_27451487_27451505_pos_8996	0.00681267
chr2_20098348_20098366_pos_245430	0.00681263
chr16_49564979_49564997_pos_190144	0.00681242
chr17_17055921_17055939_pos_203251	0.00681221
chr17_70477036_70477054_pos_215484	0.00681034
chr5_112912853_112912871_pos_391156	0.00680966
chr8_110629478_110629496_pos_483675	0.00680824
chr4_99383874_99383892_pos_362821	0.00680737
chr12_124655428_124655446_pos_134397	0.00680612
chr2_218230964_218230982_pos_279306	0.00680341
chr8_129753224_129753242_pos_487571	0.00680339
chr10_28680070_28680088_pos_58650	0.00680324
chr9_92593676_92593694_pos_500227	0.00680258
chr12_116434348_116434366_pos_131974	0.00679811
chr7_112566544_112566562_pos_459330	0.00679628
chr1_236492040_236492058_pos_50102	0.00679521
chr4_119205502_119205520_pos_364824	0.00679489
chr6_2103078_2103096_pos_409118	0.00679463
chr11_45754338_45754356_pos_92899	0.00679413
chr5_177538147_177538165_pos_408044	0.00679389
chr1_91763452_91763470_pos_23447	0.00679315
chr10_84375164_84375182_pos_71058	0.00679211
chr8_53521094_53521112_pos_477088	0.0067894
chr1_168664282_168664300_pos_33010	0.00678896
chr12_121788828_121788846_pos_133110	0.00678846
chr4_102504272_102504290_pos_363103	0.0067873
chr16_12300714_12300732_pos_187186	0.00678467
chr14_92688091_92688109_pos_161656	0.00678462
chr5_81859842_81859860_pos_387855	0.00678383
chr11_17822602_17822620_pos_89017	0.00678017
chr16_89798990_89799008_pos_198417	0.00678017
chr3_119182117_119182135_pos_334563	0.0067797
chr18_3197021_3197039_pos_220107	0.00677916
chr13_28350362_28350380_pos_136650	0.00677886
chr1_84884778_84884796_pos_21931	0.00677811
chr10_128915902_128915920_pos_83059	0.00677464
chr3_124837520_124837538_pos_336812	0.00677381
chr4_71230294_71230312_pos_359320	0.00677019
chr18_57916086_57916104_pos_229159	0.00676899
chr14_100223914_100223932_pos_162820	0.00676894
chr9_127133366_127133384_pos_508041	0.00676878
chr19_2546692_2546710_pos_232557	0.00676732
chr4_12488718_12488736_pos_353258	0.00676527
chr18_73406904_73406922_pos_230819	0.00676409
chr10_86934902_86934920_pos_71732	0.00676263
chr14_77825931_77825949_pos_160047	0.00675983
chr22_19953820_19953838_pos_304595	0.00675739
chr14_90893834_90893852_pos_161259	0.00675682
chr6_85461249_85461267_pos_425940	0.00675568
chr1_203290688_203290706_pos_39469	0.00675428
chr4_168269890_168269908_pos_372290	0.00675371
chr1_41662350_41662368_pos_12729	0.00675353
chr20_57409942_57409960_pos_296176	0.00675041
chr5_148973310_148973328_pos_399697	0.00674951
chr9_703621_703639_pos_490881	0.00674949
chr5_124749250_124749268_pos_393233	0.00674889
chr1_54464808_54464826_pos_15507	0.00674882
chr17_61001050_61001068_pos_213191	0.00674791
chr1_234962210_234962228_pos_49775	0.00674735
chr9_94950987_94951005_pos_501015	0.00674636
chr18_5583389_5583407_pos_220321	0.00674474
chr11_75603930_75603948_pos_98739	0.00674431
chr1_67459730_67459748_pos_19816	0.00674421
chr22_41022840_41022858_pos_311502	0.00674294
chr5_102798256_102798274_pos_389846	0.00674281
chr6_111843745_111843763_pos_428974	0.00674158
chr13_32169224_32169242_pos_138121	0.00674151
chr18_808364_808382_pos_219650	0.00674139
chr10_75398646_75398664_pos_68430	0.00674125
chr12_106112246_106112264_pos_128788	0.00674113
chr18_26470438_26470456_pos_224610	0.00673886
chr3_188951055_188951073_pos_348832	0.00673837
chr15_74546420_74546438_pos_177129	0.00673684
chr12_470172_470190_pos_110109	0.0067364
chr11_72716492_72716510_pos_97681	0.00673586
chr4_110618310_110618328_pos_363783	0.00673541
chr7_38179848_38179866_pos_450248	0.00673428
chr5_123916506_123916524_pos_392729	0.00673418
chr20_47263780_47263798_pos_293493	0.00673328
chr3_4656308_4656326_pos_314352	0.00673216
chr6_163208942_163208960_pos_439823	0.00673162
chr10_4270260_4270278_pos_53361	0.00672941
chr18_7259679_7259697_pos_220604	0.00672864
chr8_48410052_48410070_pos_476577	0.00672856
chr12_92746300_92746318_pos_125726	0.00672831
chr7_22912150_22912168_pos_446175	0.00672633
chr2_217610818_217610836_pos_278723	0.00672564
chr6_12065770_12065788_pos_412186	0.00672457
chr20_44595044_44595062_pos_292939	0.00672317
chr11_33324515_33324533_pos_90994	0.00672269
chr22_21444378_21444396_pos_304885	0.00672205
chr12_55703584_55703602_pos_120993	0.00672154
chr8_40119290_40119308_pos_475331	0.0067212
chr1_94754868_94754886_pos_24385	0.00672062
chr4_94409067_94409085_pos_362334	0.00671981
chrX_130118662_130118680_pos_518202	0.0067193
chr15_68305257_68305275_pos_174557	0.00671924
chr4_87108197_87108215_pos_361726	0.00671869
chr6_129284431_129284449_pos_431860	0.00671798
chr11_73311776_73311794_pos_98019	0.00671763
chr8_124037912_124037930_pos_485723	0.0067176
chr17_35788826_35788844_pos_206512	0.00671609
chr4_124146182_124146200_pos_365907	0.00671586
chrX_15989328_15989346_pos_513261	0.00671354
chr7_543384_543402_pos_442121	0.00671332
chr21_41613208_41613226_pos_301870	0.00671155
chr19_6412576_6412594_pos_233958	0.00671106
chr18_6886312_6886330_pos_220546	0.00671083
chr3_114497100_114497118_pos_334202	0.00671069
chr1_16078984_16079002_pos_5306	0.00671057
chr3_13347894_13347912_pos_316526	0.00670949
chr6_42530907_42530925_pos_421287	0.00670794
chr3_98893880_98893898_pos_332004	0.00670662
chr3_120678763_120678781_pos_335407	0.00670641
chr10_116771550_116771568_pos_80293	0.00670445
chr12_121530940_121530958_pos_132942	0.00670434
chr14_22978824_22978842_pos_149254	0.00670338
chr10_114618890_114618908_pos_79795	0.00670213
chr5_139108556_139108574_pos_396250	0.00670069
chrX_68832970_68832988_pos_516291	0.00670038
chrX_70013980_70013998_pos_516699	0.00669931
chr10_97764640_97764658_pos_75105	0.00669927
chr5_149200608_149200626_pos_399865	0.00669699
chr7_91846673_91846691_pos_456162	0.00669568
chr2_71548815_71548833_pos_258270	0.00669486
chr1_10664456_10664474_pos_3318	0.00669482
chr10_78216588_78216606_pos_69261	0.00669425
chr3_53072846_53072864_pos_325536	0.00669324
chr3_52021982_52022000_pos_325171	0.00669222
chr3_32126895_32126913_pos_320249	0.00669199
chr22_45504636_45504654_pos_312975	0.00668887
chr1_16082502_16082520_pos_5313	0.00668779
chr14_68036499_68036517_pos_155926	0.0066873
chr11_96220457_96220475_pos_101618	0.00668426
chr17_78027208_78027226_pos_217597	0.00668228
chr12_109845525_109845543_pos_130016	0.00668177
chr22_38081564_38081582_pos_310428	0.00668175
chr10_128338295_128338313_pos_82942	0.00668051
chr12_68560119_68560137_pos_123199	0.00667841
chr11_27202240_27202258_pos_90150	0.00667835
chr1_230078972_230078990_pos_47102	0.00667761
chr1_230136624_230136642_pos_47192	0.00667553
chr16_81612991_81613009_pos_195696	0.00667349
chr6_33589764_33589782_pos_418106	0.00667342
chr3_57036524_57036542_pos_326295	0.00667339
chr13_71863782_71863800_pos_143485	0.00667293
chr3_140468138_140468156_pos_340304	0.00667011
chr3_71049106_71049124_pos_329730	0.00666959
chr2_224042874_224042892_pos_280657	0.0066694
chr11_102268429_102268447_pos_102202	0.00666866
chr7_94355718_94355736_pos_456572	0.00666797
chr1_117371702_117371720_pos_28025	0.00666792
chr2_101266300_101266318_pos_261847	0.00666706
chr1_201540268_201540286_pos_38426	0.0066669
chr8_122721866_122721884_pos_484974	0.00666669
chr3_4744773_4744791_pos_314421	0.00666652
chr10_78357237_78357255_pos_69329	0.00666595
chr12_110108196_110108214_pos_130136	0.00666553
chr4_145808516_145808534_pos_368784	0.00666425
chr11_10225704_10225722_pos_85848	0.00666338
chr22_19843594_19843612_pos_304547	0.00666321
chr6_163330202_163330220_pos_440014	0.00666306
chr2_45648824_45648842_pos_252560	0.0066625
chr6_21805356_21805374_pos_416191	0.00666245
chr5_172700446_172700464_pos_406090	0.00666206
chr8_80737300_80737318_pos_479600	0.00666121
chr11_12121212_12121230_pos_86870	0.00666116
chr2_103401722_103401740_pos_262495	0.00666013
chr12_110285860_110285878_pos_130403	0.00665953
chr17_9371560_9371578_pos_201845	0.0066591
chr3_125146192_125146210_pos_337102	0.00665885
chr18_22340575_22340593_pos_223129	0.00665858
chr21_16423014_16423032_pos_298126	0.0066568
chr5_61658772_61658790_pos_384038	0.00665614
chr4_123401206_123401224_pos_365431	0.00665574
chr3_52482300_52482318_pos_325455	0.00665562
chr12_108852984_108853002_pos_129704	0.00665424
chr19_49216488_49216506_pos_240708	0.00665367
chr3_118973138_118973156_pos_334558	0.00665163
chr7_102318912_102318930_pos_457881	0.00665085
chr11_115462086_115462104_pos_104209	0.00664988
chr7_13834176_13834194_pos_444727	0.00664974
chr15_92666996_92667014_pos_181976	0.0066468
chr17_8326100_8326118_pos_201334	0.0066456
chr1_214439873_214439891_pos_43540	0.00664401
chr20_35826544_35826562_pos_290756	0.00664163
chr20_34978376_34978394_pos_290550	0.00663913
chr8_9077818_9077836_pos_467115	0.00663895
chr18_35078687_35078705_pos_225589	0.00663836
chr20_330728_330746_pos_285132	0.00663525
chr16_77638232_77638250_pos_195086	0.00663506
chr5_93602322_93602340_pos_389215	0.00663423
chr9_88759304_88759322_pos_499160	0.00663319
chr16_88593741_88593759_pos_198125	0.00663223
chr4_25060500_25060518_pos_354823	0.00663217
chr11_13972666_13972684_pos_87970	0.00663128
chr11_125287520_125287538_pos_107205	0.00663082
chr17_19322008_19322026_pos_204387	0.0066292
chr8_27902221_27902239_pos_472801	0.00662808
chr15_91825158_91825176_pos_181424	0.00662802
chr7_98286842_98286860_pos_456957	0.00662525
chr18_25345858_25345876_pos_224445	0.00662457
chr15_67074562_67074580_pos_174013	0.0066239
chr3_99678632_99678650_pos_332158	0.0066217
chr7_74006944_74006962_pos_454422	0.00662105
chr9_134215928_134215946_pos_511272	0.00662063
chr17_10171909_10171927_pos_202103	0.00662024
chr11_64000680_64000698_pos_95426	0.00662001
chr12_108721326_108721344_pos_129484	0.00661894
chr17_1948432_1948450_pos_199529	0.0066139
chr10_113069806_113069824_pos_79054	0.00661259
chr15_36914546_36914564_pos_166200	0.0066121
chr8_141221029_141221047_pos_489929	0.00661149
chr9_2243174_2243192_pos_491137	0.00661133
chr5_200428_200446_pos_376216	0.00661038
chr6_84052760_84052778_pos_425647	0.00661033
chr17_4837744_4837762_pos_200846	0.00661018
chr8_17611984_17612002_pos_469610	0.0066096
chr1_61156952_61156970_pos_17693	0.00660888
chr4_42611076_42611094_pos_356787	0.00660838
chr11_19864637_19864655_pos_89555	0.0066074
chr5_56523190_56523208_pos_382760	0.00660694
chr6_13611896_13611914_pos_413023	0.00660647
chr12_123084450_123084468_pos_133580	0.00660505
chr8_141820872_141820890_pos_490126	0.0066044
chr1_180643870_180643888_pos_35316	0.00660405
chr9_132800261_132800279_pos_510825	0.0066026
chr15_77501210_77501228_pos_177930	0.00660194
chr16_31467378_31467396_pos_189754	0.00660186
chr3_120435870_120435888_pos_335170	0.00660135
chr15_63238931_63238949_pos_172466	0.00660125
chr5_139748056_139748074_pos_396824	0.00659964
chr1_47872223_47872241_pos_14402	0.00659922
chr2_33479975_33479993_pos_248943	0.00659749
chr10_86980237_86980255_pos_71760	0.0065969
chr6_41055156_41055174_pos_420658	0.00659687
chr4_71348766_71348784_pos_359412	0.00659664
chr7_32162016_32162034_pos_448682	0.00659563
chr2_205565004_205565022_pos_276608	0.00659557
chrX_130120476_130120494_pos_518207	0.00659371
chr8_129999320_129999338_pos_487610	0.00659335
chr2_182056227_182056245_pos_273387	0.00659317
chr3_52219252_52219270_pos_325337	0.00659272
chr15_77592498_77592516_pos_178032	0.0065927
chr8_30141848_30141866_pos_473496	0.00659241
chr6_167965710_167965728_pos_441323	0.00659194
chr2_28365112_28365130_pos_247064	0.00659024
chr8_140189386_140189404_pos_489313	0.00659011
chr3_9681852_9681870_pos_315252	0.00658973
chr1_66542940_66542958_pos_19657	0.00658944
chr19_11095208_11095226_pos_234593	0.00658503
chr6_38975014_38975032_pos_420321	0.00658483
chr2_63862878_63862896_pos_256141	0.00658386
chr1_38783880_38783898_pos_11496	0.00658262
chr3_133393800_133393818_pos_339373	0.00658261
chr2_187404019_187404037_pos_273701	0.00658241
chr9_18975454_18975472_pos_493980	0.00658204
chr22_26527840_26527858_pos_306222	0.00658201
chr18_26551344_26551362_pos_224650	0.00658026
chr15_51708058_51708076_pos_169451	0.00657923
chr1_51693866_51693884_pos_14885	0.00657901
chr5_138390973_138390991_pos_395929	0.00657735
chr3_24305913_24305931_pos_318580	0.00657635
chr1_159916032_159916050_pos_30851	0.00657632
chr3_4985260_4985278_pos_314552	0.00657378
chr7_25392838_25392856_pos_446729	0.00657358
chr5_157511710_157511728_pos_403024	0.00657108
chr1_154819809_154819827_pos_29897	0.00657093
chr1_9231776_9231794_pos_2635	0.00657066
chrX_68700150_68700168_pos_516264	0.00657048
chr9_130978084_130978102_pos_509878	0.00656902
chr6_129135712_129135730_pos_431791	0.00656816
chr6_41936598_41936616_pos_421066	0.00656795
chr10_73092002_73092020_pos_67673	0.00656767
chr15_64882358_64882376_pos_173072	0.00656701
chr9_13438048_13438066_pos_492259	0.00656697
chr1_6802092_6802110_pos_1316	0.00656614
chr8_100988922_100988940_pos_482034	0.00656595
chr18_44917788_44917806_pos_226614	0.00656529
chr10_69406600_69406618_pos_66031	0.00656513
chr7_30116896_30116914_pos_448004	0.0065634
chr19_44758301_44758319_pos_239214	0.00656226
chr10_86786598_86786616_pos_71686	0.00656203
chr13_106472514_106472532_pos_146542	0.00656071
chr8_48707296_48707314_pos_476811	0.00656054
chr8_13157566_13157584_pos_468829	0.00656004
chr15_95499632_95499650_pos_182570	0.00655991
chr1_116472838_116472856_pos_27655	0.00655982
chr6_30801796_30801814_pos_417743	0.00655819
chr17_27494760_27494778_pos_204979	0.00655794
chr7_157398116_157398134_pos_465890	0.00655396
chr18_22549628_22549646_pos_223498	0.00655266
chr6_139980866_139980884_pos_434510	0.00655178
chr17_38422708_38422726_pos_206726	0.0065508
chr20_51631634_51631652_pos_295273	0.00655001
chr18_3183536_3183554_pos_220094	0.00654672
chr5_72597010_72597028_pos_386087	0.00654633
chr2_42961598_42961616_pos_251750	0.00654587
chr15_70142915_70142933_pos_175398	0.00654514
chr7_16347950_16347968_pos_445090	0.00654476
chr21_32372040_32372058_pos_299555	0.00654448
chr10_71063044_71063062_pos_66659	0.0065444
chr1_12604556_12604574_pos_4617	0.00654369
chr22_24996628_24996646_pos_305868	0.00654304
chr2_12217480_12217498_pos_243782	0.0065423
chr1_164591925_164591943_pos_31777	0.0065415
chr10_77387210_77387228_pos_69039	0.0065412
chr6_105164761_105164779_pos_427064	0.00653944
chr7_36946150_36946168_pos_450033	0.00653786
chr6_109081756_109081774_pos_428182	0.00653747
chr6_56477414_56477432_pos_423871	0.00653654
chr1_198202474_198202492_pos_37701	0.00653544
chr6_24919303_24919321_pos_416810	0.00653297
chr22_46418594_46418612_pos_313343	0.00653182
chr19_16078540_16078558_pos_235696	0.00652835
chr3_30666689_30666707_pos_319991	0.00652681
chr11_119368712_119368730_pos_105371	0.00652615
chr12_20603376_20603394_pos_115714	0.00652449
chr14_77039023_77039041_pos_159889	0.00652444
chr21_43319794_43319812_pos_302353	0.00652423
chr5_88878928_88878946_pos_388656	0.00652411
chr9_108972567_108972585_pos_503299	0.00652164
chr1_16014950_16014968_pos_5275	0.00651982
chr7_31882449_31882467_pos_448528	0.00651925
chr20_37905621_37905639_pos_291330	0.00651777
chr11_130624666_130624684_pos_109204	0.00651762
chr4_78721280_78721298_pos_360765	0.0065161
chr3_194297082_194297100_pos_349827	0.00651587
chr12_105960562_105960580_pos_128615	0.00651526
chr3_41224370_41224388_pos_322398	0.0065137
chr5_155919266_155919284_pos_402690	0.00651153
chr5_178544670_178544688_pos_408267	0.00651087
chr11_27427783_27427801_pos_90298	0.00650963
chr8_124394980_124394998_pos_485912	0.00650831
chr3_188271498_188271516_pos_348437	0.00650481
chr9_38024626_38024644_pos_495759	0.00650237
chr5_10458025_10458043_pos_377436	0.00650167
chr10_122207798_122207816_pos_81492	0.00650154
chr2_99648828_99648846_pos_261104	0.00650007
chr7_123674000_123674018_pos_460387	0.00649838
chr20_11195880_11195898_pos_287285	0.00649782
chr12_42993093_42993111_pos_117928	0.00649731
chr2_183614132_183614150_pos_273525	0.00649405
chr6_168036152_168036170_pos_441361	0.00649331
chr22_46618878_46618896_pos_313586	0.00649027
chr12_1364551_1364569_pos_110580	0.00648994
chr9_94952010_94952028_pos_501026	0.00648779
chr6_168219170_168219188_pos_441437	0.00648728
chr11_73315883_73315901_pos_98046	0.00648661
chr2_62368524_62368542_pos_255895	0.0064843
chr10_122137864_122137882_pos_81351	0.00648424
chr10_3229966_3229984_pos_52503	0.00648266
chr5_100900456_100900474_pos_389724	0.00648234
chr6_139709022_139709040_pos_434324	0.0064817
chr12_70627954_70627972_pos_123502	0.00648144
chr15_92029112_92029130_pos_181781	0.0064794
chr1_201769062_201769080_pos_38698	0.00647873
chr15_57395456_57395474_pos_170118	0.00647742
chr8_40485255_40485273_pos_475437	0.00647708
chr4_152609669_152609687_pos_370547	0.00647671
chr11_113242860_113242878_pos_103467	0.00647545
chrX_46583008_46583026_pos_515343	0.00647311
chr3_99874382_99874400_pos_332258	0.00647253
chr12_93302826_93302844_pos_126050	0.00647252
chr6_129646444_129646462_pos_431956	0.00646937
chr11_125300952_125300970_pos_107213	0.00646784
chr9_110067382_110067400_pos_504037	0.00646736
chr13_20713263_20713281_pos_135205	0.00646719
chr9_134475482_134475500_pos_511493	0.00646677
chr9_105297820_105297838_pos_502575	0.00646517
chr11_19199088_19199106_pos_89179	0.00646493
chr2_11342661_11342679_pos_243482	0.00646478
chr12_124856748_124856766_pos_134615	0.00646422
chr17_15659446_15659464_pos_202991	0.00646422
chr10_124617396_124617414_pos_81929	0.00646382
chr10_22554840_22554858_pos_57831	0.00646274
chr18_13382384_13382402_pos_222216	0.00646254
chr6_1821868_1821886_pos_409015	0.00646243
chr20_58905422_58905440_pos_296741	0.00646172
chr18_64186294_64186312_pos_230595	0.00645989
chr8_38484570_38484588_pos_474862	0.00645983
chr13_30870138_30870156_pos_137679	0.0064597
chr6_16133120_16133138_pos_413859	0.00645923
chr11_4066106_4066124_pos_84969	0.00645848
chr2_182064682_182064700_pos_273396	0.00645666
chr2_163494028_163494046_pos_270246	0.0064556
chr13_98220512_98220530_pos_145733	0.00645375
chr17_2177589_2177607_pos_199917	0.00645281
chr14_35342546_35342564_pos_151117	0.0064522
chr1_218357502_218357520_pos_44134	0.00645015
chr6_75438096_75438114_pos_424842	0.00644986
chr5_10757776_10757794_pos_377597	0.0064493
chr9_129550396_129550414_pos_509203	0.0064459
chr5_79237750_79237768_pos_387293	0.00644588
chr1_231584300_231584318_pos_47863	0.0064451
chr10_58475938_58475956_pos_63786	0.00644478
chr1_219065676_219065694_pos_44430	0.00644474
chr11_75590140_75590158_pos_98735	0.00644318
chr8_10779044_10779062_pos_467627	0.00644296
chr1_31832736_31832754_pos_10272	0.0064418
chr1_1430495_1430513_pos_107	0.00644176
chr7_102895750_102895768_pos_457949	0.00643889
chr6_159978034_159978052_pos_439262	0.00643887
chr2_235067102_235067120_pos_282412	0.00643781
chr5_168875941_168875959_pos_404589	0.00643775
chr4_153554984_153555002_pos_370898	0.00643486
chr6_46851780_46851798_pos_422641	0.00643433
chr17_75700793_75700811_pos_216478	0.00643345
chr8_128795084_128795102_pos_487395	0.00643331
chr10_119273229_119273247_pos_80550	0.00643277
chr12_49869090_49869108_pos_119699	0.00643215
chr16_88458530_88458548_pos_198016	0.00643153
chr6_112251644_112251662_pos_429187	0.00642905
chr2_30271918_30271936_pos_247659	0.00642818
chr11_16240798_16240816_pos_88482	0.00642632
chr10_16966190_16966208_pos_56500	0.00642601
chr7_92623378_92623396_pos_456225	0.00642411
chr18_12996758_12996776_pos_221950	0.0064236
chr11_76235390_76235408_pos_98998	0.00642321
chr6_15404172_15404190_pos_413612	0.0064206
chr14_96231852_96231870_pos_162351	0.00641984
chr8_19128430_19128448_pos_470347	0.00641934
chr11_17985579_17985597_pos_89030	0.00641863
chr6_97669536_97669554_pos_426968	0.00641859
chr15_36883718_36883736_pos_166162	0.00641784
chr10_89478519_89478537_pos_72445	0.00641731
chr3_188796255_188796273_pos_348765	0.00641614
chr10_51919132_51919150_pos_63585	0.00641487
chr11_74681321_74681339_pos_98350	0.00641468
chr6_117535212_117535230_pos_429848	0.00641421
chr9_131408082_131408100_pos_510231	0.00641325
chr5_32505936_32505954_pos_379531	0.00641316
chr6_111848667_111848685_pos_429009	0.00641064
chr15_31831844_31831862_pos_165301	0.00640738
chr1_183071230_183071248_pos_35815	0.00640703
chrX_3698114_3698132_pos_512369	0.0064048
chr11_95567816_95567834_pos_101349	0.00640343
chr10_88206169_88206187_pos_71921	0.00640143
chr10_110075124_110075142_pos_77646	0.00639982
chr3_99760712_99760730_pos_332173	0.0063996
chr6_157036426_157036444_pos_438239	0.00639936
chr2_96509510_96509528_pos_260448	0.00639797
chr2_109306023_109306041_pos_263418	0.00639744
chr20_23205916_23205934_pos_288858	0.00639538
chr22_46687169_46687187_pos_313664	0.00639525
chr6_165664062_165664080_pos_440859	0.00639497
chr20_25045065_25045083_pos_289089	0.00639447
chr16_4663913_4663931_pos_186049	0.00639421
chr14_23401727_23401745_pos_149417	0.00639381
chr20_49579966_49579984_pos_294302	0.00639379
chr3_127781606_127781624_pos_337812	0.00639377
chr3_152443795_152443813_pos_342480	0.006389
chr10_36111911_36111929_pos_61684	0.00638699
chr7_72033180_72033198_pos_454272	0.0063865
chr5_82639506_82639524_pos_388170	0.00638505
chr18_48699966_48699984_pos_227521	0.006384
chr11_48004182_48004200_pos_93839	0.00638207
chr7_47392392_47392410_pos_452017	0.0063811
chr2_231356212_231356230_pos_281670	0.0063809
chr7_133978687_133978705_pos_462317	0.0063802
chr6_135679892_135679910_pos_432875	0.00637747
chr20_5197520_5197538_pos_286204	0.00637585
chr1_39381992_39382010_pos_11793	0.00637474
chr20_45345203_45345221_pos_293169	0.00637418
chr12_65566588_65566606_pos_122491	0.00637308
chr7_152762214_152762232_pos_465708	0.00637272
chr19_57339004_57339022_pos_241482	0.00637157
chr2_47900402_47900420_pos_254049	0.00637157
chr12_5064709_5064727_pos_112810	0.00637128
chr2_12538930_12538948_pos_243933	0.00637084
chr5_80191861_80191879_pos_387593	0.00637038
chr11_121068084_121068102_pos_105945	0.0063676
chr8_13157472_13157490_pos_468827	0.00636759
chr3_197811086_197811104_pos_351118	0.0063674
chr17_15245367_15245385_pos_202762	0.00636707
chr2_37020310_37020328_pos_249466	0.00636665
chr20_62285898_62285916_pos_297170	0.00636448
chr10_114413022_114413040_pos_79594	0.00636286
chr2_38528088_38528106_pos_250139	0.00636271
chr12_123062600_123062618_pos_133514	0.00636269
chr21_39454679_39454697_pos_301582	0.00635973
chr1_23568392_23568410_pos_7345	0.00635798
chr1_236068218_236068236_pos_50061	0.00635708
chr18_56290704_56290722_pos_228874	0.00635638
chr1_115217715_115217733_pos_27133	0.00635482
chr1_223731647_223731665_pos_45377	0.00635387
chr3_8446090_8446108_pos_314746	0.00635309
chr13_74575895_74575913_pos_143758	0.00635217
chr5_992624_992642_pos_376353	0.00635017
chr13_26012322_26012340_pos_136217	0.00634879
chr1_31761026_31761044_pos_10222	0.0063463
chr1_112998846_112998864_pos_26714	0.00634474
chr21_43027059_43027077_pos_302276	0.00634472
chr11_118011112_118011130_pos_104922	0.00634408
chr21_44497844_44497862_pos_302653	0.00634403
chr1_91799296_91799314_pos_23482	0.00634375
chr7_26159392_26159410_pos_447093	0.0063435
chr2_226984892_226984910_pos_281093	0.00634345
chr10_67141286_67141304_pos_65636	0.00634329
chr1_147811990_147812008_pos_28826	0.00634265
chr3_53260488_53260506_pos_325670	0.00634201
chr22_37751058_37751076_pos_310267	0.00634196
chr5_173744717_173744735_pos_407131	0.00634088
chr1_21898508_21898526_pos_6691	0.00634029
chr11_69478430_69478448_pos_97285	0.00633828
chr14_50792679_50792697_pos_151651	0.00633714
chr10_91572068_91572086_pos_73189	0.00633609
chr13_44220489_44220507_pos_140938	0.00633564
chr1_178344614_178344632_pos_34875	0.00633482
chr15_70722796_70722814_pos_175614	0.00633337
chr17_43417606_43417624_pos_208472	0.00633311
chr6_75375348_75375366_pos_424772	0.00633274
chr13_29702880_29702898_pos_137322	0.00633257
chr14_99752890_99752908_pos_162643	0.00633145
chr17_18010043_18010061_pos_204161	0.00633099
chr7_3014204_3014222_pos_443287	0.00633005
chr19_40005540_40005558_pos_238410	0.00632906
chr10_114479547_114479565_pos_79629	0.00632811
chr15_85527704_85527722_pos_179891	0.00632717
chr14_69045312_69045330_pos_157233	0.00632709
chr5_16143939_16143957_pos_378695	0.00632466
chr22_28116486_28116504_pos_306922	0.00632445
chr14_89367578_89367596_pos_160678	0.00632059
chr19_50494988_50495006_pos_240985	0.00631937
chr20_9130118_9130136_pos_286749	0.00631929
chr3_51538598_51538616_pos_325086	0.00631915
chr13_29606390_29606408_pos_137319	0.00631681
chr1_212233657_212233675_pos_42731	0.00631452
chr15_38991747_38991765_pos_166806	0.00631216
chr5_32723060_32723078_pos_379625	0.00631107
chr8_124593108_124593126_pos_485977	0.00631084
chr8_9104927_9104945_pos_467186	0.00631044
chr22_38786686_38786704_pos_310784	0.00631001
chr2_67919732_67919750_pos_257271	0.0063091
chr5_172174786_172174804_pos_405717	0.00630892
chr13_41916746_41916764_pos_140338	0.00630889
chr6_150892006_150892024_pos_436983	0.00630776
chr13_20815178_20815196_pos_135259	0.00630762
chr4_143353140_143353158_pos_368500	0.00630627
chr8_279274_279292_pos_466265	0.0063045
chr16_27109778_27109796_pos_189024	0.00630379
chr1_10678957_10678975_pos_3332	0.00630348
chr6_143062838_143062856_pos_435159	0.00630295
chr2_3459630_3459648_pos_241894	0.00630167
chr1_63957136_63957154_pos_18749	0.00630162
chr18_57697772_57697790_pos_229007	0.00630141
chr1_84772522_84772540_pos_21862	0.00629959
chr15_80289548_80289566_pos_178516	0.00629953
chr9_121279006_121279024_pos_506130	0.00629682
chr9_92036245_92036263_pos_500092	0.00629612
chr2_30240460_30240478_pos_247624	0.00629602
chr20_48585992_48586010_pos_293930	0.00629589
chr13_106596494_106596512_pos_146667	0.00629547
chr2_3667334_3667352_pos_242054	0.00629254
chr12_64946226_64946244_pos_122310	0.00629174
chr3_134315096_134315114_pos_339584	0.00629118
chr4_128386256_128386274_pos_366448	0.0062901
chr1_10765940_10765958_pos_3553	0.00628736
chr16_58034850_58034868_pos_191946	0.00628607
chr14_99809666_99809684_pos_162690	0.00628379
chr8_25369912_25369930_pos_471970	0.00628193
chr2_173022145_173022163_pos_271705	0.00627686
chr14_90808016_90808034_pos_161222	0.00627606
chr13_80451246_80451264_pos_144872	0.00627392
chr6_19719972_19719990_pos_415559	0.00627358
chr3_38537200_38537218_pos_321682	0.00627124
chr1_155017311_155017329_pos_29960	0.00627065
chr5_125576064_125576082_pos_393582	0.00627023
chr1_162571006_162571024_pos_31385	0.00627021
chr16_1297436_1297454_pos_184965	0.00626967
chr14_68392602_68392620_pos_156258	0.00626955
chr7_22211612_22211630_pos_445958	0.00626925
chr10_110685220_110685238_pos_78360	0.00626904
chr2_61750946_61750964_pos_255655	0.00626702
chr2_45680510_45680528_pos_252579	0.00626686
chr1_109197518_109197536_pos_25700	0.00626551
chr10_78805234_78805252_pos_69689	0.00626413
chr9_36158376_36158394_pos_495428	0.00626395
chr8_130514125_130514143_pos_487901	0.0062636
chr8_58038998_58039016_pos_477524	0.00626314
chr15_101179874_101179892_pos_184572	0.00626245
chr13_110380440_110380458_pos_147702	0.00626175
chr4_126243152_126243170_pos_366211	0.00625843
chr2_112811413_112811431_pos_264061	0.00625722
chr11_33742752_33742770_pos_91046	0.00625654
chr8_125163002_125163020_pos_486294	0.00625551
chr6_134719918_134719936_pos_432765	0.00625519
chr6_158072426_158072444_pos_438735	0.006255
chr6_24891104_24891122_pos_416791	0.00625493
chr17_82216936_82216954_pos_219135	0.00625396
chr22_35828520_35828538_pos_309184	0.00625249
chr1_9561624_9561642_pos_2911	0.00625148
chr5_160262312_160262330_pos_404078	0.0062495
chr17_72539474_72539492_pos_215676	0.00624608
chr17_63434066_63434084_pos_213802	0.00624532
chr21_16241558_16241576_pos_298031	0.00624518
chr9_124078156_124078174_pos_507146	0.00624494
chr5_38433334_38433352_pos_380434	0.00624479
chr10_33227342_33227360_pos_60619	0.00624457
chr2_237205383_237205401_pos_283112	0.00624431
chr15_98800591_98800609_pos_183295	0.00624424
chr9_92749534_92749552_pos_500329	0.00624293
chr2_178859076_178859094_pos_272913	0.00624161
chr5_137683667_137683685_pos_395681	0.00624121
chr2_3470242_3470260_pos_241913	0.0062404
chr16_19589540_19589558_pos_188008	0.00623804
chr22_46457880_46457898_pos_313386	0.00623683
chr2_234550668_234550686_pos_282153	0.00623623
chr5_107968843_107968861_pos_390367	0.00623344
chr1_108052106_108052124_pos_25562	0.0062327
chr6_5997058_5997076_pos_410423	0.00623257
chr3_108131254_108131272_pos_333263	0.00623113
chr11_128831309_128831327_pos_108480	0.00623111
chr20_45015223_45015241_pos_293094	0.00622932
chr6_138428918_138428936_pos_433602	0.00622897
chr20_20732178_20732196_pos_288575	0.00622825
chr10_10887170_10887188_pos_54618	0.00622744
chr6_75402926_75402944_pos_424801	0.00622452
chr6_125346182_125346200_pos_431229	0.0062225
chr5_40689654_40689672_pos_380860	0.00622227
chr4_23818156_23818174_pos_354311	0.00622196
chr11_119779334_119779352_pos_105518	0.00622161
chr4_93810134_93810152_pos_362296	0.00622077
chr16_54507978_54507996_pos_191083	0.00621964
chr8_117903054_117903072_pos_484070	0.00621923
chr2_43269268_43269286_pos_252085	0.00621922
chr9_14768627_14768645_pos_493374	0.00621808
chr14_53874896_53874914_pos_152503	0.00621403
chr4_186652660_186652678_pos_375865	0.00621263
chr6_1618784_1618802_pos_408847	0.00621218
chr13_110955260_110955278_pos_148015	0.00621213
chr5_117136006_117136024_pos_392024	0.00621052
chr13_110125668_110125686_pos_147225	0.00620857
chr9_125535013_125535031_pos_507558	0.00620759
chr7_16967616_16967634_pos_445231	0.00620651
chr2_65076642_65076660_pos_256612	0.00620638
chr17_74236069_74236087_pos_216037	0.00620541
chr5_81241179_81241197_pos_387750	0.00620469
chr5_112476328_112476346_pos_391058	0.00620285
chr1_245598884_245598902_pos_51595	0.00620202
chr3_115512867_115512885_pos_334428	0.00620202
chr7_135166716_135166734_pos_462830	0.00620193
chr2_178628118_178628136_pos_272790	0.00620057
chr15_63080828_63080846_pos_172393	0.00619954
chr3_137032595_137032613_pos_340001	0.00619745
chr7_44307602_44307620_pos_451208	0.00619731
chr19_3390240_3390258_pos_232912	0.00619711
chr4_40954255_40954273_pos_356338	0.00619624
chr2_206483622_206483640_pos_276883	0.00619576
chr17_44438980_44438998_pos_208972	0.00619467
chr12_2283978_2283996_pos_111311	0.00619203
chr10_20406390_20406408_pos_57287	0.00618844
chr1_115210535_115210553_pos_27107	0.00618736
chr12_24489848_24489866_pos_116097	0.00618669
chr9_68983058_68983076_pos_496491	0.00618648
chr9_131677950_131677968_pos_510510	0.00618642
chr19_12782712_12782730_pos_234897	0.00618516
chr5_55344542_55344560_pos_382221	0.00618422
chr8_100510211_100510229_pos_481949	0.00618386
chr3_129346932_129346950_pos_338635	0.00618142
chr1_222975670_222975688_pos_45157	0.00618133
chr15_31200930_31200948_pos_165001	0.00618121
chr8_42005553_42005571_pos_475855	0.00617962
chr6_39882583_39882601_pos_420499	0.00617956
chr5_52863904_52863922_pos_381652	0.00617911
chr1_208022126_208022144_pos_41591	0.00617811
chr8_20011921_20011939_pos_470621	0.006178
chr19_46739487_46739505_pos_239852	0.00617785
chr12_503197_503215_pos_110155	0.00617681
chr5_96236742_96236760_pos_389500	0.00617661
chr13_42708690_42708708_pos_140425	0.00617575
chr2_198113521_198113539_pos_275485	0.00617468
chr7_98110900_98110918_pos_456906	0.00617468
chr14_50955732_50955750_pos_151703	0.00617463
chr22_31057244_31057262_pos_307815	0.00617421
chr8_105090560_105090578_pos_483008	0.00617421
chr2_65878282_65878300_pos_256802	0.00617395
chr18_10142623_10142641_pos_221471	0.00617384
chr10_4511748_4511766_pos_53501	0.00617261
chr11_114147515_114147533_pos_103694	0.00617132
chr1_114346517_114346535_pos_26960	0.00617016
chr12_53218694_53218712_pos_120642	0.00616971
chr6_112149742_112149760_pos_429118	0.00616909
chr1_155016488_155016506_pos_29959	0.00616681
chr1_231822650_231822668_pos_47955	0.0061666
chr14_31059726_31059744_pos_150059	0.0061644
chr4_99657986_99658004_pos_362865	0.00616432
chr10_36449592_36449610_pos_61743	0.00616368
chr7_4879415_4879433_pos_443653	0.00616287
chr4_139986176_139986194_pos_367456	0.00616177
chr11_122097682_122097700_pos_106278	0.00616174
chr10_129956529_129956547_pos_83318	0.00616141
chr1_22582815_22582833_pos_7033	0.00615933
chr22_21699624_21699642_pos_304925	0.00615859
chr22_21697135_21697153_pos_304904	0.00615645
chr11_16820391_16820409_pos_88642	0.00615601
chr11_65500361_65500379_pos_96040	0.00615443
chr11_47255305_47255323_pos_93550	0.00614935
chr13_112735640_112735658_pos_148321	0.00614901
chr12_105522688_105522706_pos_128380	0.0061484
chr2_11374936_11374954_pos_243509	0.00614721
chr6_35491688_35491706_pos_418987	0.00614714
chr2_149375946_149375964_pos_267921	0.00614694
chr3_197366770_197366788_pos_351020	0.00614682
chr6_116558034_116558052_pos_429774	0.00614655
chr1_68229990_68230008_pos_20303	0.00614461
chr11_44624136_44624154_pos_92280	0.00614218
chr14_64762057_64762075_pos_155551	0.00614217
chrX_44314360_44314378_pos_515210	0.00614148
chr8_75275366_75275384_pos_479132	0.00614064
chr9_129382820_129382838_pos_509113	0.00614044
chr17_57548693_57548711_pos_212133	0.00613923
chr14_69292110_69292128_pos_157376	0.00613908
chr3_141711110_141711128_pos_340722	0.0061383
chr10_71377377_71377395_pos_66882	0.00613797
chr17_19389052_19389070_pos_204417	0.00613615
chr12_1469174_1469192_pos_110637	0.00613544
chr15_35567178_35567196_pos_165667	0.00613517
chr7_51188108_51188126_pos_452945	0.00613465
chr2_212517866_212517884_pos_277565	0.00613416
chr10_71713334_71713352_pos_66967	0.00613403
chr11_16883496_16883514_pos_88755	0.00613319
chr1_47755590_47755608_pos_14333	0.00613197
chr22_24247833_24247851_pos_305530	0.00612981
chr1_204711184_204711202_pos_40405	0.00612904
chr6_26535110_26535128_pos_417207	0.00612682
chr9_92738596_92738614_pos_500305	0.00612591
chr4_72388414_72388432_pos_359480	0.00612571
chr11_130726384_130726402_pos_109324	0.00612442
chr10_91588289_91588307_pos_73232	0.00612317
chr3_129225224_129225242_pos_338570	0.00612143
chr1_232551653_232551671_pos_48552	0.00611935
chr1_168087978_168087996_pos_32752	0.00611737
chr5_157308866_157308884_pos_402956	0.00611707
chr15_37056575_37056593_pos_166387	0.00611703
chr1_41500614_41500632_pos_12571	0.00611699
chr4_76803603_76803621_pos_360333	0.00611525
chr8_130604971_130604989_pos_487932	0.00611433
chr1_27575440_27575458_pos_9305	0.00611278
chr11_124921104_124921122_pos_107087	0.00611263
chr10_43698596_43698614_pos_61918	0.00611258
chr4_2482888_2482906_pos_351396	0.00611125
chr4_5731915_5731933_pos_351890	0.00611076
chr3_132555126_132555144_pos_339230	0.00611075
chr19_7494794_7494812_pos_234138	0.00611031
chr2_37917067_37917085_pos_250014	0.00611022
chr19_14562271_14562289_pos_235442	0.00611017
chr10_119655997_119656015_pos_80867	0.0061083
chr6_89313164_89313182_pos_426165	0.00610661
chr2_217953384_217953402_pos_279123	0.00610623
chr8_9730464_9730482_pos_467408	0.00610503
chr10_70509496_70509514_pos_66424	0.00610484
chr21_39034024_39034042_pos_301407	0.00610443
chr7_50556894_50556912_pos_452649	0.00610186
chr18_25349690_25349708_pos_224483	0.00610168
chr9_134545282_134545300_pos_511522	0.00609811
chr1_46019102_46019120_pos_14006	0.00609763
chr17_14150828_14150846_pos_202692	0.00609713
chr15_101015476_101015494_pos_184441	0.00609695
chr2_43295430_43295448_pos_252112	0.00609629
chr8_28810624_28810642_pos_473137	0.00609546
chr1_236754982_236755000_pos_50360	0.0060937
chr2_180371105_180371123_pos_273181	0.00609337
chr1_94069777_94069795_pos_24030	0.00609313
chr4_41644495_41644513_pos_356695	0.0060921
chr12_1796292_1796310_pos_110833	0.00608713
chr1_236532236_236532254_pos_50147	0.00608609
chr3_188349518_188349536_pos_348568	0.0060858
chr10_109892804_109892822_pos_77409	0.00608405
chr10_32376428_32376446_pos_60383	0.00608241
chr6_11217456_11217474_pos_411756	0.00608238
chr2_55100686_55100704_pos_254978	0.00608237
chr20_57685651_57685669_pos_296372	0.00608104
chr11_126133650_126133668_pos_107454	0.00607997
chr1_21334254_21334272_pos_6506	0.00607738
chr3_61685087_61685105_pos_327052	0.00607524
chr4_52982523_52982541_pos_357746	0.00607497
chr12_120474838_120474856_pos_132714	0.00607484
chr7_77657947_77657965_pos_455182	0.00607425
chr8_41792044_41792062_pos_475812	0.00607229
chr13_75410351_75410369_pos_143945	0.00607221
chr15_57916956_57916974_pos_170618	0.006072
chr5_149426521_149426539_pos_400262	0.00606959
chr8_48101287_48101305_pos_476450	0.00606952
chr5_137146508_137146526_pos_395504	0.00606843
chr17_68383820_68383838_pos_214949	0.00606685
chr2_96449682_96449700_pos_260438	0.00606675
chr2_26725250_26725268_pos_246562	0.00606639
chr14_68943942_68943960_pos_157101	0.00606572
chr8_25577388_25577406_pos_472027	0.0060627
chr11_12695313_12695331_pos_87519	0.00606072
chr13_41054500_41054518_pos_140059	0.00605993
chr4_41525422_41525440_pos_356605	0.00605972
chr6_142361976_142361994_pos_434913	0.00605918
chr4_30839794_30839812_pos_355450	0.00605708
chr1_63702499_63702517_pos_18450	0.00605702
chr2_47022424_47022442_pos_253728	0.00605657
chr6_7214548_7214566_pos_411071	0.00605625
chr15_81924939_81924957_pos_179008	0.00605346
chr19_58356282_58356300_pos_241546	0.00605338
chr10_95409254_95409272_pos_74264	0.00605116
chr9_133684024_133684042_pos_511109	0.00605108
chr1_185721134_185721152_pos_37162	0.00605102
chr1_115330646_115330664_pos_27165	0.00605052
chr4_183765742_183765760_pos_374244	0.00604992
chr12_3122786_3122804_pos_111869	0.0060495
chr22_40220970_40220988_pos_311296	0.0060477
chr2_69601369_69601387_pos_257871	0.00604502
chr8_2047864_2047882_pos_466453	0.00604485
chr3_41103000_41103018_pos_322278	0.00604448
chr10_7605834_7605852_pos_54307	0.00604425
chr14_93746748_93746766_pos_161968	0.0060433
chr10_131975972_131975990_pos_83442	0.00604309
chr5_959162_959180_pos_376326	0.00604264
chr6_113137496_113137514_pos_429307	0.00604191
chr11_43992922_43992940_pos_92091	0.00604126
chr8_124750892_124750910_pos_486149	0.00604067
chr4_81446636_81446654_pos_360954	0.00603979
chr17_40307310_40307328_pos_207505	0.00603917
chr2_8135484_8135502_pos_242336	0.0060383
chr13_35923482_35923500_pos_138958	0.00603819
chr10_119412316_119412334_pos_80765	0.00603588
chr4_83356705_83356723_pos_361167	0.00603577
chr15_83768752_83768770_pos_179235	0.00603485
chr5_36745902_36745920_pos_380309	0.00603433
chr11_45087566_45087584_pos_92710	0.00603383
chr5_82388293_82388311_pos_388094	0.00603345
chr3_45178522_45178540_pos_323539	0.00603133
chr2_55100314_55100332_pos_254974	0.00603078
chr6_13428214_13428232_pos_412935	0.00602957
chr10_30042100_30042118_pos_59488	0.00602953
chr1_51411111_51411129_pos_14747	0.00602899
chr1_41476823_41476841_pos_12491	0.00602891
chr8_21130424_21130442_pos_470876	0.00602856
chr5_54883852_54883870_pos_382202	0.00602598
chr3_29335604_29335622_pos_319429	0.00602177
chr9_13962152_13962170_pos_492625	0.00602059
chr11_122340596_122340614_pos_106498	0.00601932
chr6_22073242_22073260_pos_416414	0.00601918
chr17_78975444_78975462_pos_218228	0.00601909
chr7_75728338_75728356_pos_454815	0.00601876
chr2_40502058_40502076_pos_250926	0.00601847
chr10_3803932_3803950_pos_52946	0.00601782
chr7_129886648_129886666_pos_460999	0.00601699
chr16_85160736_85160754_pos_196591	0.00601301
chr10_132400986_132401004_pos_83561	0.00601281
chr4_139733388_139733406_pos_367184	0.00601256
chr10_63265293_63265311_pos_65270	0.00601232
chr6_17971743_17971761_pos_415299	0.00601225
chr4_55184878_55184896_pos_358519	0.00601027
chr8_140448540_140448558_pos_489420	0.00600919
chr5_172040112_172040130_pos_405591	0.00600901
chr3_14289892_14289910_pos_316767	0.00600881
chr4_138741204_138741222_pos_366937	0.00600792
chr4_41204805_41204823_pos_356466	0.00600689
chr12_50691215_50691233_pos_119991	0.00600624
chr2_9258822_9258840_pos_242869	0.00600623
chr4_183722832_183722850_pos_374219	0.00600604
chr10_96995842_96995860_pos_74827	0.00600435
chr2_40319200_40319218_pos_250739	0.00600388
chr12_75831471_75831489_pos_123748	0.00600342
chr1_23394502_23394520_pos_7167	0.00600281
chr6_53530472_53530490_pos_423327	0.00600255
chr1_74239042_74239060_pos_20480	0.00600214
chr15_41966161_41966179_pos_167954	0.00600119
chr13_21669736_21669754_pos_135524	0.00600037
chr14_89551064_89551082_pos_160754	0.00599979
chr2_212534466_212534484_pos_277573	0.0059984
chr11_111793964_111793982_pos_102863	0.00599739
chr1_113284174_113284192_pos_26807	0.0059965
chr8_78538396_78538414_pos_479201	0.00599638
chr2_217960148_217960166_pos_279161	0.00599379
chr5_177455574_177455592_pos_407985	0.00599256
chr2_212451908_212451926_pos_277553	0.00599185
chr12_65545466_65545484_pos_122455	0.00599085
chr20_10910790_10910808_pos_287223	0.00599084
chr12_102439622_102439640_pos_127724	0.0059899
chr5_179271232_179271250_pos_408340	0.00598914
chr3_72591830_72591848_pos_330689	0.00598889
chr8_41162203_41162221_pos_475529	0.00598665
chr11_118618757_118618775_pos_105106	0.00598596
chr1_232553515_232553533_pos_48561	0.00598534
chr4_24067154_24067172_pos_354551	0.00598389
chr6_118561164_118561182_pos_430348	0.00598334
chr5_140267676_140267694_pos_397046	0.0059825
chr1_91611502_91611520_pos_23273	0.00598213
chr10_122128256_122128274_pos_81327	0.005982
chr4_119206576_119206594_pos_364844	0.00598192
chr19_38664132_38664150_pos_238038	0.00597923
chr1_151474300_151474318_pos_29328	0.0059792
chr9_121642878_121642896_pos_506509	0.00597728
chr5_135426330_135426348_pos_395278	0.00597657
chr17_19515872_19515890_pos_204470	0.00597436
chr21_34845948_34845966_pos_300300	0.00597419
chr7_5594332_5594350_pos_443874	0.00597301
chr16_65548344_65548362_pos_192591	0.0059725
chr10_31760474_31760492_pos_60259	0.00597247
chr12_110024519_110024537_pos_130096	0.00597197
chr8_22563313_22563331_pos_471270	0.00597133
chr18_7627146_7627164_pos_220806	0.00597082
chr6_113879618_113879636_pos_429544	0.0059704
chr18_22266070_22266088_pos_222972	0.0059701
chr15_98799624_98799642_pos_183287	0.0059694
chr11_75301456_75301474_pos_98487	0.00596915
chr18_22197656_22197674_pos_222826	0.00596898
chr15_91918058_91918076_pos_181581	0.00596839
chr7_150901381_150901399_pos_464941	0.00596528
chr12_109518098_109518116_pos_129887	0.005965
chr15_74387316_74387334_pos_177071	0.00596375
chr7_130915682_130915700_pos_461341	0.00596137
chr14_68939531_68939549_pos_157075	0.00596111
chr6_6893122_6893140_pos_410797	0.00595977
chr2_36412112_36412130_pos_249164	0.00595955
chr8_124847542_124847560_pos_486225	0.005959
chr11_63945168_63945186_pos_95404	0.00595847
chr6_167648544_167648562_pos_441214	0.00595599
chr12_2027540_2027558_pos_110991	0.00595577
chr15_58476410_58476428_pos_170813	0.00595571
chr2_162022884_162022902_pos_270106	0.00595562
chr18_63103204_63103222_pos_230444	0.00595509
chr1_33902696_33902714_pos_10862	0.00595293
chr3_52530068_52530086_pos_325482	0.00595266
chr13_53099349_53099367_pos_142956	0.00595237
chr22_19174686_19174704_pos_304405	0.00595176
chr3_126287604_126287622_pos_337292	0.00595151
chr12_32893663_32893681_pos_117523	0.00595007
chr10_67763635_67763653_pos_65712	0.00594889
chr2_55097594_55097612_pos_254963	0.00594874
chr20_47487257_47487275_pos_293645	0.00594808
chr12_95163654_95163672_pos_126937	0.00594541
chr11_78767169_78767187_pos_99666	0.00594494
chr14_68251668_68251686_pos_156095	0.00594396
chr13_20141274_20141292_pos_135094	0.0059438
chr12_49674787_49674805_pos_119580	0.00593974
chr7_13899056_13899074_pos_444742	0.00593885
chr19_719236_719254_pos_231980	0.00593832
chr8_107638424_107638442_pos_483544	0.00593785
chr12_124352930_124352948_pos_133944	0.00593762
