## Supplementary File 1 for "Prioritizing Cardiovascular Disease-Associated Variants Altering NKX2-5 Binding through an Integrative Computational Approach" (part 34 of 48)

### Sheet: TBX5 footprint scores (continued)
Heart footprints in enhancers score for TBX5 binding
chr12_65567084_65567102_pos_122498	0.00593758
chr3_24539102_24539120_pos_318635	0.00593388
chr2_55156154_55156172_pos_255045	0.00593353
chr5_149195680_149195698_pos_399860	0.00593142
chr3_11478812_11478830_pos_315599	0.00592992
chr11_86984832_86984850_pos_100647	0.00592988
chr2_219666992_219667010_pos_279916	0.00592912
chr14_90743316_90743334_pos_161159	0.00592896
chr18_58242010_58242028_pos_229233	0.00592783
chr19_12778504_12778522_pos_234881	0.00592724
chr4_85147662_85147680_pos_361331	0.00592659
chr13_99658883_99658901_pos_146307	0.00592581
chr1_91708418_91708436_pos_23362	0.00592574
chr3_107904773_107904791_pos_333133	0.00592461
chr2_175009064_175009082_pos_272302	0.00592309
chr5_172897826_172897844_pos_406383	0.00592254
chr3_124297806_124297824_pos_336505	0.00592199
chr2_173088846_173088864_pos_271836	0.00592035
chr9_18752768_18752786_pos_493833	0.00591926
chr11_100684904_100684922_pos_101947	0.00591814
chr2_102046563_102046581_pos_262280	0.00591695
chr1_3130512_3130530_pos_654	0.00591599
chr11_126165516_126165534_pos_107517	0.00591475
chr15_37034336_37034354_pos_166341	0.00591336
chr12_96237961_96237979_pos_127289	0.00591326
chr2_136864192_136864210_pos_266905	0.00591114
chr17_50132760_50132778_pos_210739	0.00591091
chr7_137519390_137519408_pos_463461	0.00591022
chr2_71717194_71717212_pos_258404	0.00590954
chr1_66543086_66543104_pos_19659	0.00590939
chr6_111843145_111843163_pos_428972	0.00590908
chr13_98172672_98172690_pos_145679	0.00590872
chr5_172881982_172882000_pos_406354	0.00590416
chr5_177110046_177110064_pos_407931	0.00590367
chr8_95381725_95381743_pos_480931	0.00590321
chr10_76034010_76034028_pos_68588	0.00590262
chr2_29529372_29529390_pos_247439	0.0059007
chr8_33556602_33556620_pos_474157	0.00589927
chr1_172288520_172288538_pos_33786	0.00589851
chr4_7804982_7805000_pos_352274	0.00589776
chr15_66766160_66766178_pos_173692	0.00589733
chr20_60037883_60037901_pos_297014	0.00589554
chr2_178632852_178632870_pos_272820	0.00589397
chr2_54572998_54573016_pos_254746	0.00589249
chr4_139815270_139815288_pos_367327	0.00589239
chr1_26161893_26161911_pos_8482	0.00589186
chr5_56465855_56465873_pos_382691	0.00589108
chr9_99051560_99051578_pos_502074	0.00589102
chr19_801578_801596_pos_232032	0.00589096
chr4_123621126_123621144_pos_365554	0.00589069
chr1_68217314_68217332_pos_20255	0.00589025
chr19_12913496_12913514_pos_234927	0.00589009
chr10_86980332_86980350_pos_71762	0.00589006
chr3_72729324_72729342_pos_330748	0.00588898
chr4_42570516_42570534_pos_356757	0.00588812
chr4_41625651_41625669_pos_356685	0.00588665
chr6_16109152_16109170_pos_413847	0.00588621
chr17_16463284_16463302_pos_203103	0.00588609
chr10_95347210_95347228_pos_74180	0.00588539
chr7_25392386_25392404_pos_446721	0.00588492
chr8_38459224_38459242_pos_474840	0.00588455
chr13_51266923_51266941_pos_142704	0.00588338
chr1_145982292_145982310_pos_28513	0.00588284
chr5_139768054_139768072_pos_396840	0.00588274
chr1_68230683_68230701_pos_20312	0.00588253
chr15_89828742_89828760_pos_180793	0.00588238
chr7_35257740_35257758_pos_449233	0.00588069
chr9_123835250_123835268_pos_507143	0.00588039
chr11_114079504_114079522_pos_103616	0.00587829
chr20_23092660_23092678_pos_288771	0.00587801
chr12_93856586_93856604_pos_126474	0.00587528
chr14_68807392_68807410_pos_156959	0.00587473
chr5_168778564_168778582_pos_404506	0.00587466
chr4_184408248_184408266_pos_374642	0.0058738
chr12_77347204_77347222_pos_124141	0.00587221
chr16_84924518_84924536_pos_196436	0.00587192
chr20_63828832_63828850_pos_297666	0.0058709
chr20_34744994_34745012_pos_290460	0.00587028
chr11_130420684_130420702_pos_108872	0.00586929
chr1_109864560_109864578_pos_25988	0.00586611
chr13_110456066_110456084_pos_147851	0.00586477
chr1_43435862_43435880_pos_13376	0.00586473
chr9_18437622_18437640_pos_493724	0.00586439
chr5_39547671_39547689_pos_380762	0.00586408
chr3_56909738_56909756_pos_326184	0.0058602
chr15_71338525_71338543_pos_176017	0.00585726
chr1_163166732_163166750_pos_31533	0.00585684
chr6_164106040_164106058_pos_440722	0.00585313
chr8_9096049_9096067_pos_467143	0.00585225
chr20_32457700_32457718_pos_289783	0.00585121
chr15_88499110_88499128_pos_180520	0.00585009
chr1_3394180_3394198_pos_950	0.00584907
chr13_28408846_28408864_pos_136690	0.00584716
chr14_31505668_31505686_pos_150129	0.00584623
chr2_217361205_217361223_pos_278581	0.00584335
chr2_71830748_71830766_pos_258463	0.00584078
chr3_177478822_177478840_pos_345841	0.0058357
chr2_60516643_60516661_pos_255462	0.00583305
chr20_59829756_59829774_pos_296885	0.00583149
chr15_63080721_63080739_pos_172390	0.00583044
chr16_65373188_65373206_pos_192524	0.00582839
chr11_12141470_12141488_pos_86902	0.00582733
chr19_18451154_18451172_pos_236536	0.00582683
chr12_62713394_62713412_pos_121839	0.00582397
chr16_24508716_24508734_pos_188751	0.00582383
chr2_27810074_27810092_pos_246846	0.0058238
chr21_35738578_35738596_pos_300444	0.00582292
chr8_80634972_80634990_pos_479497	0.0058218
chr3_11496107_11496125_pos_315617	0.00582108
chr2_8591086_8591104_pos_242533	0.00582101
chr2_219403196_219403214_pos_279508	0.00582024
chr8_140674338_140674356_pos_489577	0.00581987
chr17_82242308_82242326_pos_219166	0.00581969
chr19_14384928_14384946_pos_235382	0.00581949
chr17_17526505_17526523_pos_203496	0.00581948
chr9_12818562_12818580_pos_492171	0.00581554
chr9_97293498_97293516_pos_501665	0.00581399
chr17_66349770_66349788_pos_214413	0.00581159
chr6_143747720_143747738_pos_435435	0.00581144
chr2_235263632_235263650_pos_282457	0.00581099
chr7_32088874_32088892_pos_448636	0.00581097
chr12_101824002_101824020_pos_127669	0.00581015
chr10_10891850_10891868_pos_54635	0.00580956
chr2_100959529_100959547_pos_261585	0.00580931
chr1_12302046_12302064_pos_4151	0.00580782
chr17_12579520_12579538_pos_202325	0.00580467
chr5_150517818_150517836_pos_401185	0.00580462
chr19_38290790_38290808_pos_237905	0.00580201
chr4_112673838_112673856_pos_363929	0.00580164
chr16_54289422_54289440_pos_190926	0.0058012
chr19_32628583_32628601_pos_237361	0.005801
chr2_67322504_67322522_pos_257174	0.00580085
chr16_11105298_11105316_pos_186799	0.00580075
chr5_142688546_142688564_pos_397955	0.00579974
chr6_27189132_27189150_pos_417285	0.00579878
chr4_2416918_2416936_pos_351391	0.00579761
chr11_128391877_128391895_pos_108005	0.00579752
chr1_182386767_182386785_pos_35671	0.00579739
chr9_2018530_2018548_pos_491030	0.00579596
chr15_68658984_68659002_pos_174876	0.00579583
chr15_66770798_66770816_pos_173695	0.00579516
chr6_56690688_56690706_pos_423991	0.00579398
chr10_110505566_110505584_pos_78101	0.0057924
chr12_80878444_80878462_pos_124501	0.00579164
chr10_113382942_113382960_pos_79166	0.00579077
chr10_34808833_34808851_pos_61238	0.00578947
chr11_57201126_57201144_pos_94021	0.00578635
chr5_58891474_58891492_pos_383500	0.00578472
chr5_124605872_124605890_pos_392950	0.00578268
chr7_134784704_134784722_pos_462545	0.00578264
chr20_53660114_53660132_pos_295540	0.00578229
chr5_65060034_65060052_pos_384286	0.00578204
chr18_23275192_23275210_pos_223825	0.00578018
chr6_44049406_44049424_pos_421881	0.00577974
chr7_36357204_36357222_pos_449977	0.00577777
chr13_43364264_43364282_pos_140620	0.00577525
chr5_112626214_112626232_pos_391107	0.00577353
chr16_49876772_49876790_pos_190292	0.00577287
chr6_131765486_131765504_pos_432153	0.005771
chr9_533322_533340_pos_490607	0.0057683
chr2_37459486_37459504_pos_249561	0.00576763
chr6_138957682_138957700_pos_433949	0.0057674
chr12_64180866_64180884_pos_122088	0.00576654
chr1_52140030_52140048_pos_14919	0.0057663
chr9_93136294_93136312_pos_500404	0.00576565
chr1_234933240_234933258_pos_49742	0.00576395
chr12_114446492_114446510_pos_131513	0.00576291
chr9_134361070_134361088_pos_511373	0.00576205
chr22_46777806_46777824_pos_313766	0.00576201
chr1_116476654_116476672_pos_27665	0.00576097
chr4_120053133_120053151_pos_365002	0.00576039
chr5_41264275_41264293_pos_380952	0.00575977
chr7_131618625_131618643_pos_461657	0.00575873
chr8_91022830_91022848_pos_480151	0.00575821
chr14_76985812_76985830_pos_159713	0.00575748
chr11_122208415_122208433_pos_106382	0.00575662
chr18_22206942_22206960_pos_222883	0.00575595
chr13_97240832_97240850_pos_145435	0.00575517
chr12_111036457_111036475_pos_130718	0.0057543
chr10_110700412_110700430_pos_78390	0.00575304
chr17_57357552_57357570_pos_211896	0.00575071
chr3_171640785_171640803_pos_344747	0.00575054
chr6_125312712_125312730_pos_431194	0.00575027
chr1_200038924_200038942_pos_37919	0.00574831
chr21_33652099_33652117_pos_299817	0.00574805
chr8_23345466_23345484_pos_471645	0.00574713
chr9_106708575_106708593_pos_502731	0.00574702
chr17_38742242_38742260_pos_206883	0.00574552
chr2_96907424_96907442_pos_260655	0.00574543
chr6_24284000_24284018_pos_416749	0.00574499
chr4_168919836_168919854_pos_372782	0.00574443
chr12_110170842_110170860_pos_130158	0.00574133
chr11_113114644_113114662_pos_103402	0.00574045
chr20_32286166_32286184_pos_289671	0.0057404
chr17_2707831_2707849_pos_200094	0.00573981
chr6_152399660_152399678_pos_437432	0.00573889
chr6_17274256_17274274_pos_414780	0.00573872
chr2_29012054_29012072_pos_247377	0.00573835
chr17_44096074_44096092_pos_208804	0.00573604
chr2_230134780_230134798_pos_281457	0.00573444
chr7_657708_657726_pos_442176	0.00573286
chr13_38993478_38993496_pos_139216	0.0057328
chr13_29433014_29433032_pos_137154	0.00573087
chr2_27809818_27809836_pos_246844	0.0057308
chr20_44116839_44116857_pos_292596	0.00573023
chr2_231640532_231640550_pos_281774	0.00573011
chr13_50693848_50693866_pos_142516	0.00572994
chr11_73465305_73465323_pos_98181	0.00572709
chr16_79673850_79673868_pos_195448	0.00572705
chr12_124433232_124433250_pos_134081	0.00572704
chr12_19186916_19186934_pos_115097	0.00572515
chr6_150668576_150668594_pos_436832	0.00572492
chr16_54655540_54655558_pos_191119	0.00572442
chr2_8545142_8545160_pos_242523	0.00572412
chr11_75555174_75555192_pos_98694	0.00572365
chr13_75804986_75805004_pos_144173	0.00572337
chr13_36344392_36344410_pos_139019	0.0057217
chr14_75234438_75234456_pos_159001	0.00572123
chr21_26848015_26848033_pos_298664	0.00572036
chr15_67048247_67048265_pos_173974	0.0057174
chr20_41250002_41250020_pos_292313	0.00571736
chr1_85315817_85315835_pos_22111	0.005717
chr1_78080435_78080453_pos_21022	0.0057169
chr19_48795446_48795464_pos_240490	0.00571407
chr1_66207680_66207698_pos_19314	0.00571378
chr10_58969677_58969695_pos_63926	0.00571318
chr8_57912634_57912652_pos_477460	0.0057106
chr13_32883601_32883619_pos_138311	0.00570956
chr17_916112_916130_pos_198830	0.00570763
chr8_124368527_124368545_pos_485889	0.00570675
chrX_153705428_153705446_pos_519216	0.00570281
chr19_4010953_4010971_pos_233137	0.00570215
chr3_32401840_32401858_pos_320317	0.00570192
chr5_172911374_172911392_pos_406424	0.00570093
chr12_114441894_114441912_pos_131474	0.0057001
chr1_15849850_15849868_pos_5135	0.00569952
chr1_226784636_226784654_pos_46239	0.0056994
chr8_79764492_79764510_pos_479273	0.00569933
chr2_203684120_203684138_pos_276227	0.00569924
chr4_147772991_147773009_pos_369317	0.00569797
chr4_119525070_119525088_pos_364895	0.00569764
chr12_121124613_121124631_pos_132847	0.0056963
chr1_92756600_92756618_pos_23613	0.00569581
chr17_17567686_17567704_pos_203601	0.00569572
chr11_20112114_20112132_pos_89896	0.00569538
chr17_50028404_50028422_pos_210625	0.00569426
chr10_72265666_72265684_pos_67421	0.00569206
chr18_55907296_55907314_pos_228725	0.00569186
chr1_9904787_9904805_pos_3000	0.00568898
chr13_77894900_77894918_pos_144360	0.00568851
chr2_175366990_175367008_pos_272330	0.00568641
chr3_71241978_71241996_pos_330084	0.00568435
chr8_17736058_17736076_pos_469795	0.00568307
chr6_154593404_154593422_pos_437686	0.00568149
chr2_40591962_40591980_pos_251134	0.00568078
chr6_85403868_85403886_pos_425903	0.00568013
chr22_28181474_28181492_pos_306976	0.00567672
chr3_45645073_45645091_pos_323718	0.0056762
chr1_183582160_183582178_pos_36127	0.00567532
chr7_17932672_17932690_pos_445386	0.00567469
chr5_141821734_141821752_pos_397390	0.00567362
chr11_9077403_9077421_pos_85618	0.00567348
chr18_12280660_12280678_pos_221757	0.00567341
chr11_16906075_16906093_pos_88770	0.00567273
chr10_77164160_77164178_pos_68975	0.00567209
chr12_122059438_122059456_pos_133236	0.00567104
chr14_99568835_99568853_pos_162478	0.00567088
chr15_38620932_38620950_pos_166762	0.00566954
chr8_106080900_106080918_pos_483336	0.00566943
chr17_8606742_8606760_pos_201464	0.00566598
chr17_75036904_75036922_pos_216235	0.0056647
chr12_104856558_104856576_pos_128184	0.00566419
chr1_76068718_76068736_pos_20759	0.00566343
chr10_31491264_31491282_pos_60105	0.00566318
chr2_16413100_16413118_pos_244601	0.00566236
chr14_105075499_105075517_pos_164100	0.0056613
chr16_15812129_15812147_pos_187633	0.0056601
chr16_20516264_20516282_pos_188177	0.00565967
chr10_79281200_79281218_pos_70440	0.00565881
chr6_1620117_1620135_pos_408851	0.00565824
chr19_5103240_5103258_pos_233408	0.00565722
chr10_102479292_102479310_pos_76062	0.00565586
chr9_33202736_33202754_pos_494707	0.00565553
chr8_102776712_102776730_pos_482709	0.00565487
chr8_128862378_128862396_pos_487410	0.00565474
chr15_40073048_40073066_pos_167166	0.00565429
chr11_33274896_33274914_pos_90920	0.00565428
chr1_66268910_66268928_pos_19367	0.00565375
chr14_39302812_39302830_pos_151266	0.00565373
chr1_221734330_221734348_pos_45068	0.00565346
chr8_11706600_11706618_pos_468252	0.00565324
chr5_123092098_123092116_pos_392378	0.00565072
chr2_178820282_178820300_pos_272892	0.00564865
chr2_212974374_212974392_pos_277597	0.00564783
chr4_47826596_47826614_pos_357081	0.00564756
chr4_140047332_140047350_pos_367494	0.00564736
chr10_96673907_96673925_pos_74820	0.0056461
chr4_145934756_145934774_pos_368858	0.00564367
chr6_139965850_139965868_pos_434477	0.00564364
chr1_201731745_201731763_pos_38650	0.00564303
chr12_456196_456214_pos_110052	0.00564257
chr12_29734104_29734122_pos_117022	0.00564051
chr17_43874580_43874598_pos_208729	0.00564012
chr4_152033044_152033062_pos_370368	0.00563988
chr2_108594004_108594022_pos_263131	0.0056397
chr10_76282336_76282354_pos_68702	0.00563948
chr10_20977214_20977232_pos_57365	0.00563895
chr3_152443428_152443446_pos_342477	0.00563866
chr4_153554040_153554058_pos_370889	0.00563325
chr11_114077263_114077281_pos_103612	0.0056325
chr15_62998574_62998592_pos_172143	0.00563162
chr13_77994310_77994328_pos_144406	0.00563112
chr12_15830448_15830466_pos_114911	0.00563033
chr3_195063976_195063994_pos_350370	0.00562954
chr18_48842620_48842638_pos_227651	0.00562913
chr18_28087340_28087358_pos_224811	0.00562867
chr1_153526354_153526372_pos_29548	0.00562761
chr8_66452442_66452460_pos_478505	0.0056265
chr2_31269191_31269209_pos_248206	0.00562604
chr2_101434494_101434512_pos_261889	0.00562405
chr11_11845130_11845148_pos_86518	0.00562376
chr6_2560953_2560971_pos_409248	0.00562311
chr3_16512177_16512195_pos_317529	0.00562244
chr16_46929838_46929856_pos_189875	0.00562208
chr3_184466648_184466666_pos_346779	0.00562162
chr3_16090322_16090340_pos_317308	0.00562007
chr1_230137175_230137193_pos_47196	0.00561999
chr1_85229298_85229316_pos_22057	0.00561941
chr1_8705030_8705048_pos_2452	0.00561823
chr12_116390138_116390156_pos_131955	0.00561815
chr8_9317152_9317170_pos_467326	0.00561815
chr12_105466918_105466936_pos_128327	0.00561798
chr9_38047920_38047938_pos_495814	0.00561679
chr20_58895690_58895708_pos_296715	0.00561646
chr10_58807855_58807873_pos_63888	0.00561334
chr21_46559584_46559602_pos_303608	0.00561157
chr10_114344054_114344072_pos_79549	0.00561096
chr13_110521110_110521128_pos_147885	0.00561027
chr11_128343037_128343055_pos_107977	0.00560901
chr14_53461918_53461936_pos_152406	0.00560592
chr8_48321026_48321044_pos_476492	0.00560557
chr22_27663032_27663050_pos_306562	0.00560282
chr3_56806472_56806490_pos_326143	0.00560124
chr7_150949490_150949508_pos_464974	0.00560117
chr11_69281170_69281188_pos_97213	0.00560051
chr20_44175142_44175160_pos_292730	0.00560034
chr5_72154512_72154530_pos_385844	0.0055992
chr6_108967204_108967222_pos_428124	0.00559914
chr12_62078286_62078304_pos_121742	0.00559783
chr21_39390112_39390130_pos_301558	0.00559777
chr9_131399692_131399710_pos_510195	0.00559741
chr2_47062464_47062482_pos_253803	0.00559554
chr19_18663552_18663570_pos_236680	0.00559533
chr1_231986928_231986946_pos_48152	0.00559504
chr3_194572030_194572048_pos_349989	0.00559296
chr11_36540366_36540384_pos_91862	0.00559273
chr3_38644818_38644836_pos_321812	0.00559241
chr17_77132107_77132125_pos_217080	0.00559059
chr6_156832392_156832410_pos_438095	0.00559044
chr7_36047498_36047516_pos_449738	0.00558919
chr12_3314434_3314452_pos_112289	0.00558917
chr10_124565555_124565573_pos_81904	0.0055885
chr14_85536129_85536147_pos_160343	0.00558849
chr5_145753100_145753118_pos_398912	0.00558765
chr19_38270827_38270845_pos_237881	0.0055866
chr2_101114575_101114593_pos_261717	0.00558564
chr3_178669260_178669278_pos_346278	0.00558525
chr7_43636282_43636300_pos_450874	0.00558248
chr9_2173142_2173160_pos_491087	0.00558162
chr17_78258706_78258724_pos_217786	0.00558077
chr20_36543282_36543300_pos_290992	0.00557931
chr8_124660548_124660566_pos_486059	0.0055768
chr2_212972560_212972578_pos_277588	0.0055766
chr6_41056999_41057017_pos_420666	0.00557489
chr16_67863244_67863262_pos_193228	0.00557269
chr2_111377696_111377714_pos_263895	0.00557126
chr11_121930177_121930195_pos_106226	0.00557056
chrX_63752086_63752104_pos_515985	0.00557042
chr15_50709312_50709330_pos_169262	0.00556789
chr18_22340460_22340478_pos_223126	0.00556721
chr7_101948637_101948655_pos_457630	0.00556644
chr11_126415494_126415512_pos_107717	0.00556616
chr13_33153830_33153848_pos_138466	0.00556487
chr9_7981112_7981130_pos_492002	0.00556455
chr10_84837966_84837984_pos_71103	0.00556409
chr4_147829609_147829627_pos_369398	0.00556359
chr14_76986048_76986066_pos_159714	0.00556358
chr12_55850208_55850226_pos_121072	0.00556247
chr13_20176039_20176057_pos_135129	0.00556234
chr5_144145042_144145060_pos_398866	0.00556211
chr7_78018650_78018668_pos_455231	0.00556153
chr10_119668026_119668044_pos_80910	0.00555699
chr1_158003016_158003034_pos_30673	0.00555674
chr8_11587016_11587034_pos_467834	0.00555605
chr19_44207519_44207537_pos_239090	0.00555591
chr6_151764477_151764495_pos_437240	0.00555591
chr1_245683670_245683688_pos_51665	0.00555584
chr7_137656500_137656518_pos_463504	0.00555357
chr20_36848496_36848514_pos_291125	0.0055529
chr6_150745029_150745047_pos_436878	0.00555164
chr1_169250134_169250152_pos_33274	0.00555119
chr19_19304828_19304846_pos_236796	0.00554939
chr1_33007380_33007398_pos_10509	0.00554866
chr15_73939440_73939458_pos_176839	0.00554834
chr7_132165103_132165121_pos_461818	0.00554791
chr3_63993806_63993824_pos_327488	0.00554753
chr16_10737246_10737264_pos_186638	0.00554714
chr8_120785738_120785756_pos_484789	0.00554631
chr1_215257494_215257512_pos_43604	0.00554442
chr21_45133048_45133066_pos_302954	0.00554374
chr6_18990328_18990346_pos_415459	0.00554105
chr10_33150293_33150311_pos_60567	0.00554095
chr6_52518111_52518129_pos_422994	0.00554075
chr9_124286032_124286050_pos_507221	0.00553995
chr17_20072184_20072202_pos_204556	0.00553958
chr1_39395488_39395506_pos_11837	0.00553945
chr1_184959746_184959764_pos_36947	0.00553925
chr18_7822596_7822614_pos_220865	0.00553814
chr6_111552350_111552368_pos_428574	0.00553538
chr7_35792606_35792624_pos_449685	0.00553492
chr18_9828464_9828482_pos_221287	0.0055347
chr4_94552019_94552037_pos_362536	0.00553461
chr3_61991840_61991858_pos_327275	0.00553236
chr10_58783278_58783296_pos_63884	0.00552969
chr5_154608982_154609000_pos_402391	0.00552874
chr1_239833753_239833771_pos_50917	0.00552654
chr20_49843377_49843395_pos_294433	0.00552522
chr5_61631802_61631820_pos_384028	0.00552467
chr16_87517366_87517384_pos_197710	0.00552419
chr14_52003414_52003432_pos_152022	0.00552412
chr12_49945616_49945634_pos_119723	0.00552321
chr20_642567_642585_pos_285244	0.00552269
chr22_41825576_41825594_pos_311800	0.005522
chr12_76790750_76790768_pos_124082	0.00551998
chr2_33533152_33533170_pos_248996	0.00551997
chr6_158715777_158715795_pos_438881	0.00551873
chr8_127811106_127811124_pos_487082	0.00551658
chr1_226637772_226637790_pos_46098	0.00551556
chr17_45380663_45380681_pos_209668	0.0055151
chr17_9798298_9798316_pos_201877	0.00551447
chr11_8732998_8733016_pos_85441	0.00551385
chr3_159855170_159855188_pos_343486	0.005513
chr10_809804_809822_pos_52203	0.00551188
chr20_4228054_4228072_pos_285984	0.0055108
chr7_31881732_31881750_pos_448522	0.00550927
chr14_93748677_93748695_pos_161979	0.00550847
chr10_125114319_125114337_pos_82487	0.00550675
chr9_71634862_71634880_pos_497233	0.00550655
chr2_13102558_13102576_pos_244221	0.00550398
chr6_140049474_140049492_pos_434567	0.00550278
chr1_165842929_165842947_pos_32277	0.00550191
chr12_49553720_49553738_pos_119470	0.00550148
chr3_156541294_156541312_pos_342739	0.00549982
chr13_71237398_71237416_pos_143353	0.00549898
chr14_104148975_104148993_pos_163818	0.00549679
chr3_71890446_71890464_pos_330406	0.00549485
chr8_100759268_100759286_pos_481991	0.00549446
chr8_30439168_30439186_pos_473819	0.00549435
chr1_232617460_232617478_pos_48751	0.00549365
chrX_68990066_68990084_pos_516411	0.00549351
chr4_154024320_154024338_pos_370990	0.00549325
chr14_91889986_91890004_pos_161450	0.00549166
chr8_11699416_11699434_pos_468203	0.00549113
chr11_123235476_123235494_pos_106814	0.00549048
chr6_7143785_7143803_pos_410983	0.00548852
chr2_101742541_101742559_pos_262086	0.00548814
chr2_42049598_42049616_pos_251374	0.00548708
chr12_82731240_82731258_pos_124620	0.00548624
chr16_10828226_10828244_pos_186667	0.0054858
chr12_89085758_89085776_pos_124871	0.00548376
chr2_101153929_101153947_pos_261783	0.00548366
chr9_70504943_70504961_pos_497091	0.00548321
chr13_110485630_110485648_pos_147859	0.00548309
chr14_20613554_20613572_pos_149018	0.00548077
chr10_3482374_3482392_pos_52669	0.00547833
chr16_88479952_88479970_pos_198056	0.00547648
chr20_44553120_44553138_pos_292878	0.00547618
chr20_38827996_38828014_pos_291873	0.0054746
chr14_68949104_68949122_pos_157113	0.00547426
chr20_38453078_38453096_pos_291831	0.00547375
chr16_14326037_14326055_pos_187386	0.00547269
chr7_112143234_112143252_pos_459216	0.00547214
chr12_646747_646765_pos_110384	0.00547099
chr9_4798597_4798615_pos_491627	0.00546958
chr10_43822980_43822998_pos_61984	0.00546952
chr17_1997474_1997492_pos_199563	0.00546831
chr8_140673672_140673690_pos_489569	0.00546708
chr2_28327310_28327328_pos_247003	0.00546641
chr11_75794208_75794226_pos_98832	0.0054644
chr9_128558750_128558768_pos_508842	0.00546317
chr9_126991253_126991271_pos_507917	0.00546192
chr13_28358298_28358316_pos_136666	0.00546057
chr6_42405256_42405274_pos_421245	0.00546017
chr9_109815478_109815496_pos_503698	0.00545932
chr3_171201951_171201969_pos_344489	0.00545825
chr17_73477107_73477125_pos_215890	0.00545752
chr9_134066304_134066322_pos_511234	0.00545667
chr1_109864632_109864650_pos_25989	0.0054561
chr8_144479213_144479231_pos_490504	0.00545469
chr3_141428084_141428102_pos_340624	0.00545448
chr11_114889156_114889174_pos_104038	0.00545375
chr11_91220750_91220768_pos_100839	0.00545361
chr2_173028677_173028695_pos_271729	0.0054535
chr12_19167766_19167784_pos_115092	0.00545268
chr11_75954340_75954358_pos_98873	0.00545142
chr14_96285888_96285906_pos_162355	0.00544913
chr17_75504750_75504768_pos_216368	0.0054471
chr5_171441870_171441888_pos_405203	0.00544701
chr9_22238634_22238652_pos_494318	0.00544643
chr11_75339096_75339114_pos_98537	0.00544601
chr6_83225590_83225608_pos_425523	0.00544463
chr15_38247422_38247440_pos_166710	0.00544347
chr11_69044906_69044924_pos_97094	0.00544284
chr6_151068030_151068048_pos_437104	0.00544063
chr1_119636116_119636134_pos_28226	0.00544051
chr1_245583252_245583270_pos_51576	0.00543836
chr1_8363582_8363600_pos_2076	0.00543695
chr5_38473133_38473151_pos_380476	0.00543691
chr18_48851308_48851326_pos_227661	0.0054359
chr11_16292742_16292760_pos_88493	0.00543585
chr14_20613851_20613869_pos_149023	0.00543488
chr14_85532270_85532288_pos_160310	0.00543392
chr10_10796684_10796702_pos_54500	0.00543342
chr9_10252280_10252298_pos_492135	0.00543286
chr15_49439866_49439884_pos_169157	0.00543276
chr20_41396068_41396086_pos_292378	0.00543049
chr8_142757379_142757397_pos_490175	0.00542891
chr6_21478168_21478186_pos_416030	0.00542871
chr8_17612068_17612086_pos_469612	0.00542408
chr9_121334048_121334066_pos_506173	0.00542267
chr2_70787011_70787029_pos_258103	0.00542218
chr8_118035861_118035879_pos_484230	0.00542088
chr3_41175510_41175528_pos_322355	0.00542085
chr4_156962125_156962143_pos_371287	0.00542038
chr12_10067985_10068003_pos_113662	0.0054195
chr8_124197098_124197116_pos_485810	0.00541934
chr14_105091791_105091809_pos_164128	0.00541929
chr5_157271292_157271310_pos_402882	0.00541853
chr7_151019036_151019054_pos_465087	0.00541792
chr1_204108796_204108814_pos_40112	0.00541756
chr14_95249216_95249234_pos_162175	0.0054156
chr2_215711783_215711801_pos_277860	0.00541227
chr20_1831306_1831324_pos_285365	0.00541167
chr9_38294684_38294702_pos_495913	0.00540729
chr13_27660220_27660238_pos_136572	0.00540705
chr1_212107750_212107768_pos_42669	0.00540581
chr8_58071518_58071536_pos_477589	0.00540556
chr5_57435804_57435822_pos_383013	0.00540225
chr14_32510072_32510090_pos_150530	0.00540193
chr3_100161355_100161373_pos_332533	0.00540045
chr5_124867132_124867150_pos_393281	0.00539932
chr5_1878583_1878601_pos_376675	0.00539895
chr17_4270200_4270218_pos_200628	0.00539861
chr8_28411741_28411759_pos_472949	0.00539645
chr11_74278834_74278852_pos_98279	0.00539612
chr5_88834074_88834092_pos_388598	0.00539568
chr18_73318920_73318938_pos_230811	0.00539429
chr15_57497115_57497133_pos_170245	0.00539425
chr3_119360227_119360245_pos_334733	0.00539418
chrX_13474043_13474061_pos_513051	0.00539412
chr17_82106460_82106478_pos_219118	0.00539349
chr10_3913452_3913470_pos_53136	0.00539225
chr11_47724222_47724240_pos_93741	0.00539221
chr3_66182500_66182518_pos_328557	0.00539138
chr6_108609370_108609388_pos_427869	0.00539102
chr20_49768592_49768610_pos_294407	0.00539021
chr3_108022214_108022232_pos_333206	0.00538916
chr3_42545004_42545022_pos_322876	0.00538861
chr7_523926_523944_pos_442087	0.00538771
chr11_44032316_44032334_pos_92124	0.00538627
chr10_113382520_113382538_pos_79164	0.00538544
chr9_27349846_27349864_pos_494481	0.00538521
chr12_114381856_114381874_pos_131273	0.00538333
chr18_45619604_45619622_pos_226779	0.00538191
chr1_3127286_3127304_pos_650	0.0053808
chr6_90186410_90186428_pos_426455	0.00537901
chr2_191247824_191247842_pos_274574	0.00537858
chr7_130941228_130941246_pos_461373	0.00537689
chr7_36205992_36206010_pos_449845	0.00537647
chr6_138683122_138683140_pos_433855	0.00537356
chr1_164641134_164641152_pos_31832	0.00537306
chr16_85137105_85137123_pos_196548	0.00537295
chr6_83258764_83258782_pos_425549	0.00537169
chr13_31242266_31242284_pos_137802	0.0053707
chr9_133711516_133711534_pos_511128	0.00536966
chr5_142794688_142794706_pos_398101	0.00536946
chr6_29976664_29976682_pos_417515	0.00536943
chr1_32999244_32999262_pos_10501	0.0053676
chr14_71651330_71651348_pos_157835	0.0053676
chr17_39661234_39661252_pos_207106	0.00536726
chr1_67570722_67570740_pos_19871	0.00536626
chr14_105205831_105205849_pos_164185	0.00536367
chr17_83109968_83109986_pos_219500	0.00536221
chr17_47213072_47213090_pos_209878	0.00536103
chr18_32350030_32350048_pos_225221	0.00536
chr11_130478718_130478736_pos_109004	0.00535851
chr3_149449924_149449942_pos_341516	0.00535848
chr2_37456624_37456642_pos_249544	0.00535717
chr10_60188684_60188702_pos_64138	0.00535716
chr13_91347668_91347686_pos_145047	0.00535664
chr1_162229232_162229250_pos_31350	0.00535618
chr3_172322247_172322265_pos_345347	0.0053561
chr5_96928926_96928944_pos_389601	0.00535536
chr7_131606500_131606518_pos_461646	0.00535514
chr15_90074198_90074216_pos_180887	0.00535418
chr9_71984534_71984552_pos_497343	0.00535356
chr9_112049206_112049224_pos_504443	0.00535287
chr7_141674640_141674658_pos_464487	0.00535262
chr12_2069088_2069106_pos_111030	0.00535238
chr7_75710800_75710818_pos_454770	0.00535221
chr4_168868475_168868493_pos_372752	0.00535022
chr20_57461160_57461178_pos_296255	0.00534958
chr20_19802720_19802738_pos_288217	0.00534936
chr9_13842040_13842058_pos_492538	0.00534867
chr11_36453019_36453037_pos_91835	0.0053486
chr8_17608522_17608540_pos_469576	0.0053485
chr14_71713258_71713276_pos_157874	0.00534836
chr2_47057362_47057380_pos_253792	0.00534745
chr3_129442458_129442476_pos_338666	0.00534712
chr12_27274932_27274950_pos_116651	0.00534692
chr13_27503795_27503813_pos_136488	0.00534496
chr1_84753776_84753794_pos_21846	0.00534335
chr1_100643558_100643576_pos_25130	0.00534176
chr3_11661944_11661962_pos_315876	0.00533914
chr20_47464754_47464772_pos_293632	0.00533587
chr15_73716674_73716692_pos_176749	0.00533512
chr12_3122692_3122710_pos_111867	0.00533449
chr3_112411658_112411676_pos_333794	0.00533419
chr2_70091547_70091565_pos_258053	0.00533209
chr5_127960572_127960590_pos_394168	0.00533128
chr17_9798896_9798914_pos_201883	0.00533061
chr16_7334464_7334482_pos_186225	0.00532994
chr15_40942950_40942968_pos_167570	0.00532983
chr11_102268696_102268714_pos_102205	0.00532798
chr11_44628174_44628192_pos_92289	0.00532764
chr16_58034992_58035010_pos_191948	0.00532747
chr10_63692459_63692477_pos_65411	0.00532626
chr1_178606264_178606282_pos_34974	0.00532507
chr8_120217256_120217274_pos_484583	0.00532213
chr1_27027244_27027262_pos_8696	0.00532131
chr6_32094194_32094212_pos_417945	0.00532074
chr10_86679083_86679101_pos_71496	0.00531819
chr21_38351978_38351996_pos_300950	0.0053167
chr17_1947608_1947626_pos_199526	0.00531659
chr7_69366136_69366154_pos_453734	0.00531646
chr7_106101051_106101069_pos_458427	0.00531469
chr6_7535646_7535664_pos_411189	0.00531427
chr4_99722848_99722866_pos_362911	0.00531387
chr9_106286422_106286440_pos_502641	0.00531301
chr16_85521744_85521762_pos_196948	0.0053123
chr15_67024740_67024758_pos_173931	0.00531161
chr5_173970520_173970538_pos_407480	0.00531102
chr7_34036208_34036226_pos_448991	0.0053106
chr4_123599804_123599822_pos_365543	0.00530933
chr13_79782659_79782677_pos_144544	0.00530786
chr9_696819_696837_pos_490870	0.00530611
chr6_109240184_109240202_pos_428224	0.00530586
chr20_59147041_59147059_pos_296795	0.00530536
chr13_51732040_51732058_pos_142807	0.00530523
chr9_109099034_109099052_pos_503363	0.00530357
chr1_7561640_7561658_pos_1646	0.00530135
chr5_126354211_126354229_pos_393691	0.00530069
chr10_67697937_67697955_pos_65701	0.00530068
chr19_5892752_5892770_pos_233635	0.00529985
chr10_98921469_98921487_pos_75377	0.00529973
chr15_66714760_66714778_pos_173628	0.00529877
chr4_149202672_149202690_pos_369728	0.00529805
chr15_50767706_50767724_pos_169296	0.00529762
chr3_38532110_38532128_pos_321653	0.00529744
chr15_80569314_80569332_pos_178636	0.00529664
chr1_214123226_214123244_pos_43253	0.00529658
chr1_113913050_113913068_pos_26875	0.00529648
chr9_127838962_127838980_pos_508534	0.00529643
chr14_69709012_69709030_pos_157580	0.00529605
chr11_41281176_41281194_pos_91893	0.00529582
chr2_188853485_188853503_pos_273853	0.00529486
chr10_15345010_15345028_pos_56147	0.00529125
chrX_72045738_72045756_pos_516866	0.00529055
chr15_48478152_48478170_pos_168909	0.00529045
chr7_25566054_25566072_pos_446766	0.00529042
chr9_117122294_117122312_pos_505809	0.0052877
chr15_69549636_69549654_pos_175288	0.0052872
chr5_150045396_150045414_pos_400853	0.00528718
chr1_206637516_206637534_pos_41090	0.00528696
chr1_184482452_184482470_pos_36656	0.00528576
chr17_19551719_19551737_pos_204476	0.0052844
chr2_25132376_25132394_pos_246150	0.00528397
chr1_24103100_24103118_pos_7609	0.00528374
chr3_66370422_66370440_pos_328580	0.00528315
chr10_110820192_110820210_pos_78548	0.00528246
chr1_185850572_185850590_pos_37196	0.00528143
chr10_95548242_95548260_pos_74606	0.00527998
chr9_108762024_108762042_pos_503242	0.0052799
chr18_58592863_58592881_pos_229568	0.00527884
chr11_76736426_76736444_pos_99242	0.00527812
chr2_42962732_42962750_pos_251755	0.00527604
chr22_27881058_27881076_pos_306766	0.0052758
chr17_77802959_77802977_pos_217453	0.00527563
chr13_38662650_38662668_pos_139189	0.00527552
chr18_28158530_28158548_pos_224941	0.00527277
chr6_15623493_15623511_pos_413763	0.00526928
chr17_20092642_20092660_pos_204578	0.00526616
chr3_58389010_58389028_pos_326826	0.00526553
chr3_53674888_53674906_pos_325741	0.00526522
chr9_89941970_89941988_pos_499573	0.00526358
chr12_571250_571268_pos_110260	0.00526357
chr12_454848_454866_pos_110040	0.00526301
chr12_90576074_90576092_pos_125156	0.00526248
chr17_20121735_20121753_pos_204588	0.00526218
chr7_132411250_132411268_pos_462041	0.00526109
chr12_80830486_80830504_pos_124486	0.00526044
chr7_107481232_107481250_pos_458845	0.00526001
chr4_169662954_169662972_pos_372993	0.0052594
chr1_62286231_62286249_pos_18292	0.00525934
chr6_81746980_81746998_pos_425294	0.00525881
chr3_168092048_168092066_pos_343881	0.00525871
chr8_30217740_30217758_pos_473588	0.00525839
chr11_64793848_64793866_pos_95678	0.00525379
chr3_121995188_121995206_pos_335552	0.00525345
chr8_80489110_80489128_pos_479429	0.00525345
chr16_3939236_3939254_pos_185459	0.00525332
chr18_55097996_55098014_pos_228430	0.00525025
chr1_1536773_1536791_pos_128	0.00524897
chr11_35932902_35932920_pos_91668	0.00524827
chr16_27243241_27243259_pos_189089	0.00524709
chr2_40372830_40372848_pos_250798	0.00524665
chr19_12788906_12788924_pos_234907	0.00524608
chr1_23965008_23965026_pos_7465	0.00524494
chr6_22926954_22926972_pos_416651	0.0052415
chr4_153448376_153448394_pos_370746	0.00523967
chr18_456660_456678_pos_219604	0.00523947
chr12_105725290_105725308_pos_128468	0.00523729
chr8_13270921_13270939_pos_468999	0.00523706
chr19_2491694_2491712_pos_232479	0.0052368
chr21_33419682_33419700_pos_299796	0.00523629
chr11_104653550_104653568_pos_102373	0.0052354
chr2_109185566_109185584_pos_263342	0.00523533
chr11_63945080_63945098_pos_95403	0.00523496
chr1_168300790_168300808_pos_32820	0.00523492
chr10_14543139_14543157_pos_55935	0.00523421
chr12_67827683_67827701_pos_122971	0.00523175
chr12_124551720_124551738_pos_134292	0.00523171
chr6_22926762_22926780_pos_416648	0.00523072
chr22_31049992_31050010_pos_307796	0.00522919
chr5_168270148_168270166_pos_404413	0.00522588
chr2_99657112_99657130_pos_261106	0.00522543
chr1_203556144_203556162_pos_39773	0.00522513
chr17_75504454_75504472_pos_216364	0.00522439
chr12_89756828_89756846_pos_125075	0.00522407
chr16_85275784_85275802_pos_196712	0.00522249
chr10_95288524_95288542_pos_74098	0.00522237
chr3_172278508_172278526_pos_345268	0.00522233
chr8_92079666_92079684_pos_480258	0.00521957
chr17_12716526_12716544_pos_202502	0.0052193
chr5_91189732_91189750_pos_389050	0.00521923
chr4_100286950_100286968_pos_362967	0.00521849
chr12_65885489_65885507_pos_122590	0.00521836
chr10_24008414_24008432_pos_58051	0.00521796
chr17_42317318_42317336_pos_208099	0.00521529
chr16_58423022_58423040_pos_192182	0.00521474
chr5_139519048_139519066_pos_396519	0.0052139
chrX_115360436_115360454_pos_517640	0.00521041
chr14_85569376_85569394_pos_160391	0.00520884
chr13_31886131_31886149_pos_137833	0.00520559
chr5_155729102_155729120_pos_402667	0.00520476
chr7_157390196_157390214_pos_465882	0.00520455
chr19_51688062_51688080_pos_241091	0.00519978
chr2_178865654_178865672_pos_272949	0.00519964
chr8_140597150_140597168_pos_489518	0.00519832
chr6_160430458_160430476_pos_439412	0.00519781
chr3_186281296_186281314_pos_347469	0.00519668
chr7_2451586_2451604_pos_442876	0.00519657
chr8_122714366_122714384_pos_484968	0.00519533
chr3_132136154_132136172_pos_339197	0.00519311
chr4_12555202_12555220_pos_353266	0.00519243
chr8_15564780_15564798_pos_469401	0.00518388
chr2_36754177_36754195_pos_249399	0.00518172
chr1_176881162_176881180_pos_34524	0.00518108
chr2_56308862_56308880_pos_255222	0.00518073
chr15_100763952_100763970_pos_184410	0.00518014
chr9_68538325_68538343_pos_496212	0.00517931
chr9_133126424_133126442_pos_510928	0.00517901
chr17_1106048_1106066_pos_199060	0.00517755
chr12_2412490_2412508_pos_111513	0.00517569
chr8_143521492_143521510_pos_490298	0.00517501
chr1_209840266_209840284_pos_42250	0.0051731
chr2_62571236_62571254_pos_255989	0.005173
chr19_44823243_44823261_pos_239252	0.00517221
chr1_39272898_39272916_pos_11763	0.00517197
chr18_34595202_34595220_pos_225353	0.00517107
chr14_95523413_95523431_pos_162294	0.00517052
chr12_2999596_2999614_pos_111712	0.0051696
chr13_21080172_21080190_pos_135478	0.00516866
chr7_112898822_112898840_pos_459381	0.00516845
chr7_22444704_22444722_pos_446057	0.00516843
chr2_226650236_226650254_pos_280896	0.00516681
chr6_163289174_163289192_pos_439924	0.00516599
chr5_155092206_155092224_pos_402559	0.00516551
chr7_24826267_24826285_pos_446555	0.00516406
chr2_159214701_159214719_pos_269289	0.00516401
chr16_7363475_7363493_pos_186272	0.00516318
chr2_85607555_85607573_pos_259514	0.00516301
chr1_116501690_116501708_pos_27688	0.00516148
chr6_151044896_151044914_pos_437032	0.00516103
chr9_4206870_4206888_pos_491512	0.00515852
chr15_39625985_39626003_pos_167070	0.00515796
chr1_232589398_232589416_pos_48658	0.00515673
chr4_119035916_119035934_pos_364666	0.00515578
chr6_138427934_138427952_pos_433597	0.00515557
chr8_42362788_42362806_pos_475942	0.00515388
chr19_19061726_19061744_pos_236770	0.00515339
chr1_226403627_226403645_pos_46015	0.00515322
chr15_62976378_62976396_pos_172114	0.00515238
chr3_148998390_148998408_pos_341343	0.00515205
chr10_12740909_12740927_pos_55420	0.0051518
chr1_21894798_21894816_pos_6680	0.00515123
chr15_51843138_51843156_pos_169494	0.00515009
chr13_98483854_98483872_pos_145916	0.00514968
chr17_8617480_8617498_pos_201489	0.00514962
chr5_82344_82362_pos_376186	0.00514943
chr18_10469260_10469278_pos_221562	0.00514894
chr5_113806476_113806494_pos_391498	0.00514894
chr11_16784944_16784962_pos_88602	0.00514708
chr3_52429922_52429940_pos_325380	0.00514672
chr3_133943666_133943684_pos_339488	0.00514619
chr4_159498008_159498026_pos_372132	0.00514554
chr19_8367596_8367614_pos_234235	0.0051444
chr16_4831500_4831518_pos_186136	0.00514241
chr17_57552482_57552500_pos_212138	0.00514076
chr14_31263598_31263616_pos_150115	0.0051401
chr7_47571368_47571386_pos_452189	0.0051399
chr2_55156423_55156441_pos_255048	0.0051385
chr7_44264723_44264741_pos_451162	0.00513847
chr6_83226691_83226709_pos_425524	0.0051378
chr2_219624000_219624018_pos_279810	0.00513717
chr14_92994312_92994330_pos_161777	0.00513397
chr8_60923144_60923162_pos_478031	0.00513396
chr1_2242064_2242082_pos_351	0.0051334
chr17_77779963_77779981_pos_217446	0.0051326
chr16_88500064_88500082_pos_198078	0.00513258
chr10_3803858_3803876_pos_52945	0.0051318
chr2_31246423_31246441_pos_248199	0.00513157
chr7_95247126_95247144_pos_456717	0.00513
chr15_65086958_65086976_pos_173178	0.00512999
chr10_126391316_126391334_pos_82706	0.00512966
chr4_98469480_98469498_pos_362636	0.00512953
chr9_127921730_127921748_pos_508593	0.00512835
chr5_172666424_172666442_pos_406021	0.00512671
chr2_64201301_64201319_pos_256192	0.00512667
chr10_113993540_113993558_pos_79398	0.00512355
chr4_142405581_142405599_pos_368286	0.00512352
chr17_4008432_4008450_pos_200540	0.0051226
chr22_36199454_36199472_pos_309513	0.00512131
chr16_83882461_83882479_pos_196102	0.00512117
chr6_163777902_163777920_pos_440466	0.0051198
chr13_39348279_39348297_pos_139309	0.00511853
chr19_46984905_46984923_pos_240049	0.00511753
chr20_10863684_10863702_pos_287206	0.00511751
chr1_111538762_111538780_pos_26254	0.0051143
chr4_185520354_185520372_pos_375033	0.005114
chr10_113897974_113897992_pos_79328	0.00511351
chr16_70433770_70433788_pos_193810	0.00511318
chr15_69194141_69194159_pos_175220	0.00511248
chr21_44052331_44052349_pos_302568	0.00511101
chr10_86664595_86664613_pos_71423	0.00511069
chr8_13319166_13319184_pos_469044	0.00511052
chr5_32031237_32031255_pos_379382	0.00510915
chr7_91684098_91684116_pos_456116	0.00510908
chr10_78575458_78575476_pos_69500	0.00510904
chr10_124911919_124911937_pos_82257	0.00510883
chr13_28820784_28820802_pos_136865	0.00510802
chr2_207920501_207920519_pos_277335	0.00510709
chr15_85786288_85786306_pos_180278	0.00510675
chr14_104172122_104172140_pos_163846	0.0051062
chr14_54564183_54564201_pos_152623	0.00510612
chr16_57384031_57384049_pos_191684	0.00510607
chr21_38985774_38985792_pos_301336	0.0051052
chr10_14010500_14010518_pos_55872	0.0051042
chr13_75784272_75784290_pos_144096	0.00510249
chr7_24905028_24905046_pos_446602	0.00510215
chr2_205680084_205680102_pos_276648	0.00510188
chr2_33264976_33264994_pos_248829	0.00509849
chr18_25853098_25853116_pos_224511	0.00509763
chr15_92142608_92142626_pos_181865	0.00509701
chr16_73070636_73070654_pos_194468	0.00509656
chr9_22157978_22157996_pos_494312	0.0050965
chr10_78738576_78738594_pos_69617	0.00509569
chr4_147363090_147363108_pos_369122	0.00509531
chr18_5413620_5413638_pos_220274	0.00509496
chr6_22447574_22447592_pos_416514	0.00509301
chr7_138586582_138586600_pos_463887	0.00509114
chr2_239253068_239253086_pos_284321	0.00508946
chr1_113946985_113947003_pos_26900	0.00508669
chr7_55157384_55157402_pos_453354	0.00508556
chr4_75841788_75841806_pos_359748	0.00508489
chr15_67024612_67024630_pos_173928	0.00508067
chr4_24472960_24472978_pos_354727	0.00508032
chr1_24071109_24071127_pos_7589	0.00507913
chr1_44036110_44036128_pos_13530	0.00507857
chr16_55503612_55503630_pos_191267	0.00507733
chr5_102795820_102795838_pos_389824	0.00507538
chr2_226690658_226690676_pos_280926	0.00507497
chr12_2524266_2524284_pos_111582	0.00507469
chr19_19485609_19485627_pos_236886	0.00507451
chr10_20004440_20004458_pos_57268	0.00507408
chr1_172394610_172394628_pos_33932	0.0050735
chr19_46932358_46932376_pos_239972	0.00507319
chr16_4005960_4005978_pos_185561	0.00507101
chr4_111984854_111984872_pos_363838	0.00507058
chr12_107655106_107655124_pos_129212	0.00507035
chr5_56070548_56070566_pos_382492	0.00506879
chr1_223716558_223716576_pos_45354	0.0050683
chr11_62577430_62577448_pos_95168	0.00506712
chr8_125466715_125466733_pos_486509	0.0050666
chr17_1506842_1506860_pos_199266	0.00506574
chr15_78203559_78203577_pos_178261	0.00506059
chr12_3172456_3172474_pos_111982	0.00506041
chr17_2067268_2067286_pos_199663	0.00506022
chr10_44964110_44964128_pos_62465	0.00505967
chr10_71746756_71746774_pos_66999	0.00505931
chr5_173963566_173963584_pos_407468	0.00505882
chr12_114668288_114668306_pos_131562	0.00505867
chr17_30104820_30104838_pos_205790	0.00505752
chr14_75636463_75636481_pos_159212	0.00505671
chr1_24735810_24735828_pos_7838	0.00505648
chr20_50306440_50306458_pos_294664	0.00505605
chr1_229864260_229864278_pos_47064	0.00505572
chr19_48875298_48875316_pos_240516	0.00505539
chr3_32420244_32420262_pos_320329	0.0050543
chr9_12818658_12818676_pos_492173	0.00505421
chr4_55099977_55099995_pos_358444	0.00505169
chr16_14399376_14399394_pos_187398	0.00505166
chr10_103820476_103820494_pos_76919	0.00505142
chr10_119271890_119271908_pos_80539	0.00504864
chr22_38081437_38081455_pos_310425	0.0050484
chr14_77682086_77682104_pos_160046	0.00504731
chr5_89272356_89272374_pos_388744	0.00504605
chr10_119315300_119315318_pos_80612	0.00504415
chr16_78608280_78608298_pos_195240	0.0050438
chr10_71067468_71067486_pos_66677	0.00504148
chr2_86283718_86283736_pos_259910	0.00504121
chr9_120735270_120735288_pos_505978	0.00503983
chr2_46334110_46334128_pos_253162	0.00503587
chr10_58856713_58856731_pos_63902	0.00503538
chr8_9082262_9082280_pos_467135	0.00503528
chr12_25236370_25236388_pos_116157	0.0050351
chr8_125310190_125310208_pos_486395	0.00503407
chr6_142847311_142847329_pos_435050	0.00503228
chr19_3374876_3374894_pos_232868	0.00503217
chr2_101793388_101793406_pos_262149	0.00503123
chr6_22828722_22828740_pos_416598	0.00503065
chr22_35843124_35843142_pos_309245	0.00503064
chr10_61024646_61024664_pos_64536	0.00503062
chr1_163083127_163083145_pos_31504	0.00502744
chr10_114515697_114515715_pos_79706	0.00502697
chr1_94863814_94863832_pos_24471	0.00502597
chr11_128790420_128790438_pos_108468	0.00502418
chr8_134778322_134778340_pos_488938	0.00502082
chr1_244214410_244214428_pos_51143	0.00502063
chr5_68556376_68556394_pos_385555	0.00501991
chr11_126346484_126346502_pos_107574	0.00501979
chr22_35915744_35915762_pos_309386	0.00501913
chr7_5489245_5489263_pos_443746	0.00501909
chr17_78799168_78799186_pos_218121	0.00501903
chr3_124076010_124076028_pos_336400	0.00501887
chr11_130481438_130481456_pos_109026	0.00501764
chr4_7782498_7782516_pos_352251	0.00501707
chr12_64673932_64673950_pos_122211	0.0050161
chr10_70320886_70320904_pos_66322	0.00501592
chr2_105733042_105733060_pos_262844	0.00501435
chr1_66544890_66544908_pos_19672	0.00501096
chr2_160426774_160426792_pos_269774	0.00501089
chr6_139965715_139965733_pos_434476	0.00501036
chr2_77457856_77457874_pos_259179	0.00501035
chr3_184565854_184565872_pos_346799	0.00500973
chr3_176193444_176193462_pos_345600	0.00500961
chr7_94975522_94975540_pos_456700	0.00500958
chr4_83574408_83574426_pos_361227	0.00500949
chr7_134032570_134032588_pos_462342	0.00500944
chr6_1695814_1695832_pos_408939	0.00500936
chr2_190641768_190641786_pos_274328	0.00500775
chr4_173449236_173449254_pos_373115	0.00500708
chr3_48036178_48036196_pos_324319	0.00500644
chr3_194225110_194225128_pos_349716	0.00500596
chr18_48997895_48997913_pos_227996	0.0050042
chr16_14560656_14560674_pos_187475	0.00500395
chr15_100116660_100116678_pos_184279	0.00500176
chrX_15300174_15300192_pos_513167	0.00500166
chr9_70495250_70495268_pos_497088	0.00500155
chr9_131404727_131404745_pos_510203	0.00500081
chr8_86175896_86175914_pos_479946	0.00499955
chr10_15605935_15605953_pos_56287	0.00499839
chr6_108578796_108578814_pos_427790	0.00499711
chr11_73266858_73266876_pos_98004	0.00499662
chr4_173878840_173878858_pos_373675	0.0049936
chr11_61729047_61729065_pos_94699	0.0049934
chr10_76397474_76397492_pos_68774	0.00499233
chr1_27593224_27593242_pos_9351	0.00499142
chr8_48758304_48758322_pos_476831	0.00499118
chr2_231222654_231222672_pos_281620	0.00499088
chr16_3871390_3871408_pos_185436	0.00499043
chr2_86302445_86302463_pos_259949	0.0049904
chr7_116363838_116363856_pos_459725	0.00499007
chr2_41610624_41610642_pos_251153	0.00498934
chr5_154073648_154073666_pos_402125	0.00498765
chr11_86938109_86938127_pos_100586	0.00498684
chr19_1315874_1315892_pos_232206	0.00498551
chr21_37379892_37379910_pos_300716	0.00498428
chr1_10775116_10775134_pos_3560	0.00498396
chr2_37523380_37523398_pos_249628	0.00498392
chr17_17805742_17805760_pos_203890	0.00498294
chr8_81071880_81071898_pos_479772	0.00498268
chr4_57163665_57163683_pos_358938	0.00498188
chr20_47100070_47100088_pos_293438	0.00497951
chr8_23353128_23353146_pos_471658	0.00497935
chr11_46389556_46389574_pos_93206	0.00497894
chr12_89339632_89339650_pos_124960	0.00497771
chr1_232435951_232435969_pos_48450	0.00497646
chr20_51661184_51661202_pos_295279	0.00497643
chr6_84774527_84774545_pos_425875	0.00497631
chr12_112327734_112327752_pos_130998	0.00497523
chr20_10740076_10740094_pos_287162	0.00497515
chr15_64750236_64750254_pos_172951	0.00497454
chr11_32433283_32433301_pos_90824	0.00497426
chr1_166921264_166921282_pos_32385	0.00497308
chr17_78592574_78592592_pos_217993	0.00497181
chr2_190628772_190628790_pos_274302	0.00497103
chr17_59333816_59333834_pos_212690	0.00497055
chr10_80552540_80552558_pos_70990	0.00497052
chr2_173090686_173090704_pos_271842	0.00497045
chr2_25339886_25339904_pos_246311	0.0049698
chr1_245336952_245336970_pos_51468	0.00496975
chr18_23780007_23780025_pos_223981	0.00496748
chr15_73391283_73391301_pos_176634	0.00496701
chr7_94975544_94975562_pos_456701	0.00496658
chr9_113522006_113522024_pos_504857	0.0049631
chr5_137804334_137804352_pos_395740	0.00496275
chr6_35090005_35090023_pos_418661	0.00496252
chr1_245605625_245605643_pos_51616	0.00496159
chr20_31608740_31608758_pos_289439	0.00496082
chr1_10867450_10867468_pos_3689	0.00496034
chr21_46297782_46297800_pos_303551	0.00495923
chr12_124688354_124688372_pos_134458	0.00495853
chr3_73341470_73341488_pos_330909	0.00495853
chr21_33215776_33215794_pos_299714	0.00495831
chr20_50005924_50005942_pos_294500	0.00495734
chr1_22889392_22889410_pos_7088	0.00495718
chr15_57429155_57429173_pos_170160	0.00495676
chr1_64865244_64865262_pos_19017	0.00495674
chr22_17976292_17976310_pos_304279	0.00495629
chr3_124986362_124986380_pos_336868	0.00495617
chr11_96228992_96229010_pos_101655	0.00495616
chr2_37020532_37020550_pos_249470	0.00495551
chr17_77679736_77679754_pos_217388	0.00495391
chr9_68983177_68983195_pos_496493	0.00495283
chr12_26614442_26614460_pos_116463	0.00495052
chr12_91381592_91381610_pos_125283	0.00494808
chr12_6507925_6507943_pos_113292	0.00494735
chr6_15595622_15595640_pos_413736	0.00494609
chr3_186242712_186242730_pos_347454	0.004945
chr7_1537306_1537324_pos_442527	0.00494487
chr6_30102113_30102131_pos_417546	0.00494187
chr19_44716761_44716779_pos_239153	0.00494005
chr15_85785820_85785838_pos_180276	0.00493624
chr9_6852564_6852582_pos_491893	0.00493621
chr8_97855766_97855784_pos_481501	0.00493574
chr5_129501332_129501350_pos_394411	0.00493509
chr10_110270101_110270119_pos_77811	0.0049333
chr4_124146247_124146265_pos_365909	0.00493306
chr8_9517826_9517844_pos_467384	0.00493205
chrX_41046317_41046335_pos_515041	0.00493189
chr4_113823074_113823092_pos_364424	0.00493185
chr2_38159298_38159316_pos_250057	0.00493077
chr5_58056810_58056828_pos_383298	0.00492939
chr15_68795476_68795494_pos_175079	0.00492917
chr9_13443600_13443618_pos_492263	0.00492855
chr2_71850574_71850592_pos_258473	0.00492674
chr3_69092404_69092422_pos_329040	0.00492586
chr10_3126218_3126236_pos_52455	0.00492573
chr1_166585218_166585236_pos_32351	0.00492275
chr2_74845616_74845634_pos_259078	0.00492258
chr15_41956151_41956169_pos_167920	0.00492236
chr1_56356132_56356150_pos_16175	0.0049207
chr12_32854904_32854922_pos_117457	0.0049183
chr4_14916900_14916918_pos_353515	0.00491687
chr9_106871057_106871075_pos_502811	0.00491628
chr12_115325433_115325451_pos_131663	0.00491588
chr7_460628_460646_pos_442008	0.00491576
chr4_151111870_151111888_pos_369874	0.00491561
chr12_101680782_101680800_pos_127641	0.00491385
chr4_122688686_122688704_pos_365276	0.00491233
chr6_25327256_25327274_pos_417030	0.00491201
chr8_23219626_23219644_pos_471562	0.00491194
chr4_148716528_148716546_pos_369710	0.00491166
chr20_19780548_19780566_pos_288181	0.0049109
chr18_58785559_58785577_pos_229686	0.00490745
chr8_38487984_38488002_pos_474867	0.00490688
chr2_9248056_9248074_pos_242847	0.00490261
chr22_30947371_30947389_pos_307752	0.00490229
chr2_126658526_126658544_pos_265114	0.00490054
chr7_30743622_30743640_pos_448231	0.00489885
chr3_40311712_40311730_pos_322095	0.00489784
chr1_205495621_205495639_pos_40647	0.00489726
chr9_108056364_108056382_pos_503189	0.00489502
chr2_26615855_26615873_pos_246487	0.00489307
chr1_15761587_15761605_pos_5099	0.00489278
chr22_29225952_29225970_pos_307338	0.00489134
chr6_6825572_6825590_pos_410755	0.00489094
chr5_173839438_173839456_pos_407217	0.00489042
chr2_10919196_10919214_pos_243454	0.00488915
chr12_14959708_14959726_pos_114725	0.00488899
chr10_109913126_109913144_pos_77464	0.00488886
chr6_118288972_118288990_pos_429946	0.00488884
chr9_86801600_86801618_pos_498686	0.00488875
chr11_8733044_8733062_pos_85442	0.00488586
chrX_10618841_10618859_pos_512733	0.00488571
chr18_27652502_27652520_pos_224694	0.00488554
chr11_130400908_130400926_pos_108844	0.00488427
chr5_79698458_79698476_pos_387447	0.00488013
chr14_64494010_64494028_pos_155351	0.00487924
chr3_66476976_66476994_pos_328759	0.00487875
chr18_74460029_74460047_pos_230965	0.00487863
chr3_11640372_11640390_pos_315857	0.00487834
chr1_52677573_52677591_pos_14946	0.00487711
chr5_53091482_53091500_pos_381730	0.0048769
chr11_10581664_10581682_pos_86013	0.00487582
chr4_75053236_75053254_pos_359682	0.00487544
chr14_91371194_91371212_pos_161414	0.00487455
chr17_68319568_68319586_pos_214916	0.00487377
chr3_192490874_192490892_pos_349155	0.004873
chr14_88517212_88517230_pos_160454	0.00487225
chr2_68829504_68829522_pos_257371	0.00487077
chr4_16141170_16141188_pos_353871	0.00486869
chr15_72992960_72992978_pos_176454	0.00486851
chr17_67421907_67421925_pos_214651	0.00486817
chr16_58022784_58022802_pos_191892	0.00486783
chr2_221517776_221517794_pos_280234	0.00486744
chr5_154302302_154302320_pos_402204	0.00486693
chr3_120091606_120091624_pos_335034	0.00486538
chr5_116466843_116466861_pos_391913	0.00486138
chr1_206581724_206581742_pos_41082	0.00486072
chr2_40281066_40281084_pos_250702	0.00486059
chr2_207163814_207163832_pos_277076	0.00485882
chr1_203513396_203513414_pos_39718	0.0048585
chr6_36849739_36849757_pos_419509	0.00485814
chr6_44061844_44061862_pos_421920	0.00485802
chr2_205707327_205707345_pos_276714	0.00485796
chr2_41394394_41394412_pos_251145	0.00485764
chr17_66539046_66539064_pos_214498	0.00485747
chr6_108463902_108463920_pos_427735	0.00485724
chr10_133257706_133257724_pos_83875	0.00485671
chr14_54365322_54365340_pos_152613	0.00485503
chr3_152276908_152276926_pos_342254	0.00485049
chr16_89723896_89723914_pos_198405	0.00485026
chr20_57452268_57452286_pos_296248	0.00484967
chr20_33689406_33689424_pos_290175	0.00484874
chr20_62794328_62794346_pos_297472	0.00484803
chr16_27626330_27626348_pos_189233	0.00484793
chr16_70479052_70479070_pos_193818	0.00484746
chr17_44121452_44121470_pos_208875	0.00484681
chr5_78747352_78747370_pos_387181	0.00484676
chr4_159108258_159108276_pos_371860	0.00484579
chr18_31993188_31993206_pos_225159	0.00484487
chr18_36469365_36469383_pos_226141	0.00484454
chr19_5800330_5800348_pos_233567	0.00483839
chr10_102291688_102291706_pos_76007	0.00483774
chr14_59330645_59330663_pos_153989	0.00483766
chr11_26904158_26904176_pos_90068	0.0048374
chr10_68601370_68601388_pos_65824	0.00483722
chr1_89287418_89287436_pos_22850	0.00483628
chr12_13101532_13101550_pos_114424	0.00483463
chr12_124632848_124632866_pos_134387	0.00483438
chr4_124505596_124505614_pos_366029	0.00483408
chr14_23378874_23378892_pos_149377	0.00483275
chr1_36170635_36170653_pos_11147	0.00483256
chr2_179768719_179768737_pos_273161	0.00483097
chr7_47185283_47185301_pos_451765	0.00483078
chr8_47691846_47691864_pos_476393	0.0048295
chr18_56321693_56321711_pos_228889	0.00482891
chr8_48522768_48522786_pos_476650	0.00482641
chr3_146248122_146248140_pos_341186	0.0048256
chr14_32702768_32702786_pos_150614	0.00482544
chr3_12799539_12799557_pos_316229	0.00482452
chr14_89163384_89163402_pos_160506	0.00482401
chr8_18082234_18082252_pos_469978	0.00482359
chr12_1474346_1474364_pos_110662	0.00482309
chr10_109875300_109875318_pos_77381	0.00482238
chr6_163579340_163579358_pos_440298	0.00482219
chr16_53915890_53915908_pos_190747	0.00482218
chr3_114451886_114451904_pos_334189	0.00482196
chr7_35420724_35420742_pos_449436	0.00482063
chr6_15256818_15256836_pos_413509	0.00482018
chr3_23460317_23460335_pos_318290	0.00482008
chr13_110529914_110529932_pos_147923	0.00481986
chr1_218349406_218349424_pos_44104	0.00481935
chr3_129603400_129603418_pos_338837	0.00481911
chr4_94140430_94140448_pos_362302	0.00481871
chr10_50610590_50610608_pos_63412	0.00481832
chr12_48146078_48146096_pos_119285	0.00481796
chr11_72091432_72091450_pos_97554	0.00481791
chr1_43564059_43564077_pos_13415	0.00481678
chr22_46650306_46650324_pos_313614	0.00481665
chr17_39564204_39564222_pos_207061	0.00481604
chr14_22614337_22614355_pos_149201	0.00481588
chr4_184381762_184381780_pos_374532	0.00481572
chr3_127788040_127788058_pos_337823	0.004815
chr12_15637654_15637672_pos_114823	0.00481453
chr2_61719140_61719158_pos_255650	0.00481444
chr15_57338290_57338308_pos_170034	0.00481285
chr11_112801148_112801166_pos_103193	0.00481226
chr5_72166878_72166896_pos_385867	0.00481218
chr17_43418946_43418964_pos_208487	0.00481193
chr11_121134737_121134755_pos_105970	0.00481172
chr9_134131280_134131298_pos_511244	0.00480935
chr6_44921856_44921874_pos_422153	0.00480918
chr13_98544082_98544100_pos_145999	0.0048078
chr3_51538532_51538550_pos_325084	0.00480705
chr5_116533314_116533332_pos_391947	0.00480585
chr2_216535737_216535755_pos_277998	0.00480535
chr12_104056164_104056182_pos_127878	0.00480324
chr17_38901194_38901212_pos_206968	0.00480311
chr1_108016774_108016792_pos_25544	0.004803
chr7_149742320_149742338_pos_464744	0.00480176
chr6_12895932_12895950_pos_412477	0.0048009
chr15_25721432_25721450_pos_164514	0.0048005
chr3_125129336_125129354_pos_337067	0.00479963
chr14_90627828_90627846_pos_161092	0.0047977
chr7_47091255_47091273_pos_451745	0.00479639
chr11_87330273_87330291_pos_100739	0.00479613
chr7_25261074_25261092_pos_446704	0.00479407
chr12_121924796_121924814_pos_133154	0.00479325
chr17_3960804_3960822_pos_200490	0.00479297
chr6_35494972_35494990_pos_419004	0.0047928
chr14_54730615_54730633_pos_152911	0.00479161
chr1_156667846_156667864_pos_30484	0.0047889
chr1_54229644_54229662_pos_15251	0.00478861
chr10_91556850_91556868_pos_73155	0.00478855
chr6_160431914_160431932_pos_439421	0.00478681
chr8_100433756_100433774_pos_481900	0.00478486
chr20_17971706_17971724_pos_287971	0.00478434
chr4_169229668_169229686_pos_372917	0.00478295
chr10_74008298_74008316_pos_67972	0.00478065
chr18_79404346_79404364_pos_231722	0.00477835
chr12_92554285_92554303_pos_125672	0.0047771
chr4_147831306_147831324_pos_369408	0.00477618
chr6_23181061_23181079_pos_416696	0.00477445
chr1_164588569_164588587_pos_31763	0.0047736
chr6_46288411_46288429_pos_422429	0.00477354
chr10_90635674_90635692_pos_72647	0.00477352
chr16_85370185_85370203_pos_196772	0.00477122
chr9_105242646_105242664_pos_502560	0.00477061
chr17_57106744_57106762_pos_211776	0.00477035
chr7_36979910_36979928_pos_450039	0.00476967
chr9_13788968_13788986_pos_492516	0.004769
chr12_96071128_96071146_pos_127160	0.00476592
chr1_236701031_236701049_pos_50271	0.00476534
chr2_121970391_121970409_pos_265077	0.00476419
chr14_66046072_66046090_pos_155749	0.00476368
chr8_19754822_19754840_pos_470581	0.00476233
chr10_61970741_61970759_pos_64751	0.00476204
chr2_17609540_17609558_pos_244780	0.00476091
chr3_65915672_65915690_pos_328332	0.00475951
chr18_50616716_50616734_pos_228169	0.00475718
chr18_22165319_22165337_pos_222594	0.00475688
chr16_20880178_20880196_pos_188293	0.00475635
chr2_12852340_12852358_pos_244129	0.00475555
chr14_59428430_59428448_pos_154217	0.00475337
chrX_153478097_153478115_pos_519185	0.00475077
chr10_91609430_91609448_pos_73347	0.00475038
chr1_212982738_212982756_pos_42980	0.00475011
chr11_34345386_34345404_pos_91336	0.00475008
chr11_47573080_47573098_pos_93695	0.00474922
chr15_64851688_64851706_pos_173040	0.00474887
chr2_46749196_46749214_pos_253484	0.00474869
chr9_86676564_86676582_pos_498587	0.00474473
chr5_179167164_179167182_pos_408306	0.00474404
chr10_71549550_71549568_pos_66920	0.00474376
chr3_72798648_72798666_pos_330790	0.00474205
chr3_111763088_111763106_pos_333408	0.00473945
chr10_63692504_63692522_pos_65412	0.00473866
chr13_113023324_113023342_pos_148508	0.00473715
chr5_156599136_156599154_pos_402818	0.00473639
chr10_110213086_110213104_pos_77758	0.00473487
chrX_107767079_107767097_pos_517423	0.00473237
chr6_119308484_119308502_pos_430492	0.00473032
chr12_105523402_105523420_pos_128388	0.00472777
chr15_37104651_37104669_pos_166553	0.00472561
chr6_108798212_108798230_pos_427978	0.00472373
chr17_19703578_19703596_pos_204496	0.00472364
chr13_44388666_44388684_pos_141141	0.00472295
chr11_13208304_13208322_pos_87854	0.00471998
chr7_27872386_27872404_pos_447230	0.00471942
chr3_194870029_194870047_pos_350215	0.00471935
chr8_81495932_81495950_pos_479856	0.00471808
chr14_95262194_95262212_pos_162190	0.00471747
chr4_152037944_152037962_pos_370373	0.0047138
chr10_132511870_132511888_pos_83651	0.00471277
chr11_86578475_86578493_pos_100416	0.00471271
chr4_168841456_168841474_pos_372705	0.00471237
chr2_216691282_216691300_pos_278184	0.00471209
chr4_31088780_31088798_pos_355535	0.0047113
chr12_2551934_2551952_pos_111621	0.00471053
chr5_147464456_147464474_pos_399224	0.00470743
chr19_49211010_49211028_pos_240702	0.00470705
chr7_2625238_2625256_pos_443016	0.00470469
chr1_244666092_244666110_pos_51172	0.0047019
chr12_115508310_115508328_pos_131716	0.00470078
chr1_89287142_89287160_pos_22847	0.00469993
chr11_34600944_34600962_pos_91371	0.00469895
chr3_169242348_169242366_pos_343966	0.00469852
chr9_68975538_68975556_pos_496452	0.00469524
chr9_19430418_19430436_pos_494075	0.00469433
chr11_104451846_104451864_pos_102364	0.00469388
chr4_123747308_123747326_pos_365592	0.0046933
chr7_45293988_45294006_pos_451445	0.00469276
chr1_83960028_83960046_pos_21725	0.00469065
chr2_128322478_128322496_pos_265504	0.00469057
chr1_63969032_63969050_pos_18755	0.00469
chr19_45440390_45440408_pos_239420	0.00468984
chr11_123459996_123460014_pos_106926	0.00468952
chr7_75796204_75796222_pos_454836	0.0046894
chr7_36261584_36261602_pos_449900	0.00468873
chr10_72170406_72170424_pos_67349	0.00468545
chr2_239129820_239129838_pos_284254	0.00468347
chr2_120553002_120553020_pos_264638	0.00468329
chr9_134645478_134645496_pos_511581	0.00468305
chr17_63951086_63951104_pos_213864	0.00468296
chr6_82144644_82144662_pos_425488	0.00468019
chr2_141016370_141016388_pos_266998	0.00467996
chr19_2969327_2969345_pos_232716	0.00467767
chr3_39937974_39937992_pos_322019	0.00467711
chr15_35584228_35584246_pos_165669	0.00467664
chr6_145016151_145016169_pos_435782	0.00467622
chr17_83183490_83183508_pos_219530	0.00467351
chr12_29741391_29741409_pos_117045	0.00467339
chr1_171646416_171646434_pos_33650	0.00467315
chr12_47737294_47737312_pos_119005	0.00467079
chr5_16156002_16156020_pos_378725	0.00467066
chrX_110066868_110066886_pos_517538	0.00467047
chr18_76493681_76493699_pos_231446	0.00467022
chr17_57672021_57672039_pos_212312	0.00466953
chr9_120932133_120932151_pos_506047	0.00466939
chr1_204316858_204316876_pos_40222	0.00466813
chr8_61054358_61054376_pos_478104	0.00466645
chr14_54698198_54698216_pos_152854	0.00466591
chr2_12796736_12796754_pos_244056	0.0046658
chr7_102897574_102897592_pos_457958	0.00466552
chr3_169150458_169150476_pos_343933	0.00466414
chr5_34563980_34563998_pos_379901	0.00466356
chr10_59807758_59807776_pos_64053	0.00466339
chr17_6753728_6753746_pos_201038	0.00466302
chr1_91585914_91585932_pos_23216	0.00466073
chr1_167066851_167066869_pos_32426	0.00466021
chr4_74105935_74105953_pos_359542	0.00466005
chr15_89666246_89666264_pos_180769	0.00465832
chr1_117660085_117660103_pos_28066	0.00465826
chr17_78356152_78356170_pos_217899	0.00465666
chr15_67080589_67080607_pos_174020	0.00465632
chr1_156708141_156708159_pos_30537	0.0046551
chr6_89162054_89162072_pos_426135	0.00465403
chr4_169137468_169137486_pos_372893	0.00465087
chr2_88828964_88828982_pos_260242	0.00465076
chr4_147736590_147736608_pos_369249	0.0046496
chr12_119326000_119326018_pos_132432	0.00464813
chr12_89784056_89784074_pos_125088	0.0046475
chr4_15714694_15714712_pos_353765	0.00464653
chr8_139956944_139956962_pos_489199	0.00464634
chr4_145735035_145735053_pos_368758	0.00464449
chr22_37728184_37728202_pos_310207	0.00464226
chr8_11756824_11756842_pos_468482	0.00464204
chr3_153221959_153221977_pos_342541	0.00464132
chr7_44143792_44143810_pos_451062	0.00464085
chr16_69847972_69847990_pos_193631	0.00464071
chr3_64901392_64901410_pos_327894	0.00464011
chr2_20574098_20574116_pos_245566	0.00463993
chr15_71677246_71677264_pos_176248	0.00463884
chr4_183960287_183960305_pos_374372	0.00463688
chr2_223538708_223538726_pos_280586	0.00463593
chr1_84843329_84843347_pos_21897	0.00463581
chr10_74937168_74937186_pos_68301	0.00463476
chr2_25230958_25230976_pos_246192	0.00463471
chr7_6226544_6226562_pos_444161	0.00463387
chr1_24694682_24694700_pos_7741	0.00463304
chr5_181184432_181184450_pos_408573	0.00463138
chr18_8008732_8008750_pos_220934	0.00463122
chr10_104310608_104310626_pos_77220	0.00463087
chrX_13473584_13473602_pos_513043	0.00463069
chr2_239751904_239751922_pos_284482	0.00463063
chr12_91982800_91982818_pos_125331	0.00462918
chrX_49191410_49191428_pos_515655	0.00462741
chr3_187288615_187288633_pos_347953	0.00462348
chr2_28749904_28749922_pos_247320	0.00462221
chrX_72080149_72080167_pos_516896	0.004621
chr11_65653718_65653736_pos_96253	0.00462078
chr3_134396402_134396420_pos_339720	0.00461995
chr12_57838968_57838986_pos_121435	0.00461982
chr1_89604112_89604130_pos_22876	0.00461853
chr5_16550568_16550586_pos_378865	0.00461759
chr17_45585182_45585200_pos_209704	0.00461663
chr6_43990755_43990773_pos_421810	0.00461576
chr4_124526578_124526596_pos_366033	0.00461427
chr7_47950845_47950863_pos_452398	0.00461416
chr10_95276106_95276124_pos_74065	0.00461189
chr1_56457823_56457841_pos_16313	0.00461119
chr4_142091788_142091806_pos_368123	0.00461106
chr8_42719731_42719749_pos_476125	0.00460697
chr22_36462369_36462387_pos_309946	0.00460563
chr1_6801296_6801314_pos_1311	0.00460556
chr14_105061660_105061678_pos_164098	0.00460533
chr20_5608706_5608724_pos_286234	0.00460523
chr14_75806409_75806427_pos_159297	0.00460516
chr8_143504342_143504360_pos_490286	0.00460399
chr17_81481638_81481656_pos_218942	0.00460248
chr17_34312362_34312380_pos_206336	0.00460229
chr2_46187248_46187266_pos_252998	0.00460154
chr8_42516882_42516900_pos_476101	0.00460004
chr14_71320138_71320156_pos_157764	0.00459879
chr11_9552257_9552275_pos_85700	0.00459696
chr3_50165486_50165504_pos_324820	0.00459644
chr1_234918196_234918214_pos_49709	0.00459643
chr13_26458838_26458856_pos_136288	0.00459636
chr10_103751564_103751582_pos_76796	0.00459428
chr11_64000556_64000574_pos_95423	0.00459412
chr8_22749164_22749182_pos_471393	0.00459409
chr11_12216856_12216874_pos_87091	0.00459402
chr8_17320788_17320806_pos_469484	0.00459394
chr22_38788668_38788686_pos_310797	0.00459298
chr12_108701425_108701443_pos_129475	0.00459281
chr2_158753924_158753942_pos_268817	0.00459184
chr9_34334399_34334417_pos_494916	0.00458889
chr13_110301620_110301638_pos_147505	0.00458796
chr14_61837686_61837704_pos_155015	0.00458407
chrX_3815138_3815156_pos_512386	0.00458388
chr6_39939244_39939262_pos_420512	0.00458231
chr10_6247382_6247400_pos_54114	0.00457876
chr15_92415732_92415750_pos_181918	0.00457864
chr8_132903486_132903504_pos_488229	0.00457837
chr10_73091764_73091782_pos_67669	0.00457799
chr18_61743358_61743376_pos_230085	0.00457631
chr14_67396642_67396660_pos_155805	0.00457625
chr20_20084466_20084484_pos_288491	0.00457542
chr1_83694594_83694612_pos_21702	0.00457478
chr11_64885810_64885828_pos_95755	0.0045746
chr1_145979272_145979290_pos_28490	0.00457391
chr17_78936090_78936108_pos_218203	0.00457302
chr1_150472020_150472038_pos_29080	0.00457301
chr11_128290188_128290206_pos_107898	0.00457237
chr9_69044705_69044723_pos_496522	0.00457223
chr3_53194312_53194330_pos_325622	0.00456865
chr5_115940674_115940692_pos_391780	0.00456832
chr2_160215540_160215558_pos_269480	0.00456831
chrX_63752868_63752886_pos_515987	0.00456784
chr17_81577462_81577480_pos_219012	0.0045666
chr9_14320312_14320330_pos_493092	0.00456576
chr9_18785858_18785876_pos_493838	0.00456569
chr1_156694326_156694344_pos_30532	0.00456427
chr8_123705578_123705596_pos_485655	0.0045641
chr5_96297576_96297594_pos_389538	0.00456368
chr13_48235178_48235196_pos_141698	0.00456276
chr10_88238254_88238272_pos_71981	0.00456238
chr1_220767697_220767715_pos_44774	0.00456189
chr5_65075634_65075652_pos_384301	0.00456155
chr15_49248104_49248122_pos_169120	0.00456071
chr12_121240912_121240930_pos_132877	0.00456056
chr6_16184226_16184244_pos_413886	0.0045592
chr9_109001416_109001434_pos_503325	0.00455861
chr12_106126686_106126704_pos_128822	0.00455839
chr6_43937698_43937716_pos_421750	0.00455795
chr1_113805768_113805786_pos_26863	0.00455571
chr2_106117552_106117570_pos_262972	0.00455529
chr11_65928228_65928246_pos_96289	0.00455516
chr17_49021496_49021514_pos_210281	0.00455451
chr17_15232850_15232868_pos_202744	0.00455383
chr4_169137392_169137410_pos_372891	0.00455312
chr6_125357667_125357685_pos_431243	0.00455292
chr14_24775128_24775146_pos_149694	0.0045509
chr18_57793266_57793284_pos_229099	0.00454893
chr20_25065908_25065926_pos_289137	0.00454878
chr2_33069932_33069950_pos_248632	0.00454793
chr1_94713976_94713994_pos_24354	0.00454628
chr11_70029694_70029712_pos_97429	0.00454614
chr2_43130238_43130256_pos_251923	0.00454574
chr10_70483684_70483702_pos_66400	0.00454539
chr17_81822044_81822062_pos_219045	0.00454065
chr2_151315470_151315488_pos_268116	0.0045406
chr14_104699290_104699308_pos_163967	0.0045405
chr17_40627162_40627180_pos_207801	0.00453896
chr11_130738022_130738040_pos_109337	0.00453819
chr7_48641756_48641774_pos_452471	0.00453777
chr3_23489074_23489092_pos_318293	0.00453643
chr2_55888964_55888982_pos_255174	0.00453241
chr1_31715130_31715148_pos_10156	0.00453233
chr1_1764389_1764407_pos_181	0.00453175
chr1_243287804_243287822_pos_51014	0.00453139
chr1_63935314_63935332_pos_18729	0.00453068
chr18_13266810_13266828_pos_222077	0.00452986
chr10_4081674_4081692_pos_53241	0.00452809
chr9_128876044_128876062_pos_508874	0.00452698
chr17_8608420_8608438_pos_201473	0.00452659
chr21_37710158_37710176_pos_300839	0.00452506
chr16_4408234_4408252_pos_185945	0.00452385
chr9_109832264_109832282_pos_503726	0.00452343
chr8_101184558_101184576_pos_482170	0.00452303
chr16_68902554_68902572_pos_193442	0.00452191
chr18_22175132_22175150_pos_222654	0.00451936
chr14_68404872_68404890_pos_156309	0.00451681
chr3_37454092_37454110_pos_320933	0.00451381
chr11_5280738_5280756_pos_85039	0.00451379
chr5_137619275_137619293_pos_395608	0.00451365
chr8_90643840_90643858_pos_480105	0.00451309
chr1_1352172_1352190_pos_92	0.00451308
chr10_58783174_58783192_pos_63881	0.00451296
chr6_144286150_144286168_pos_435629	0.00451256
chr16_80932475_80932493_pos_195510	0.00451189
chr4_155672520_155672538_pos_371123	0.00450998
chr3_126997832_126997850_pos_337593	0.0045097
chr20_58896435_58896453_pos_296722	0.00450956
chr2_191466031_191466049_pos_274697	0.00450954
chr10_114023520_114023538_pos_79429	0.00450879
chr8_13247058_13247076_pos_468962	0.00450828
chr20_10717228_10717246_pos_287159	0.00450729
chr6_163260520_163260538_pos_439877	0.00450605
chrX_72050177_72050195_pos_516874	0.00450603
chr5_57780186_57780204_pos_383207	0.00450416
chr17_33983129_33983147_pos_206224	0.0045041
chr6_156791364_156791382_pos_438075	0.0045036
chr16_86570050_86570068_pos_197230	0.00450313
chr1_41540241_41540259_pos_12672	0.00450187
chr12_26871145_26871163_pos_116525	0.00449909
chr15_91470166_91470184_pos_181323	0.00449854
chr5_102629845_102629863_pos_389767	0.00449821
chr6_137234140_137234158_pos_433351	0.00449577
chr7_140607674_140607692_pos_464406	0.00449503
chr7_32163641_32163659_pos_448694	0.00449302
chr15_95604002_95604020_pos_182584	0.0044916
chr5_142644942_142644960_pos_397900	0.00449124
chr1_184020954_184020972_pos_36501	0.00448964
chr3_11640232_11640250_pos_315855	0.00448963
chr6_42547810_42547828_pos_421302	0.00448896
chr10_110265776_110265794_pos_77788	0.00448843
chr17_55784238_55784256_pos_211596	0.0044879
chr11_13964434_13964452_pos_87949	0.00448712
chr19_51690089_51690107_pos_241107	0.00448655
chr12_114704290_114704308_pos_131586	0.00448594
chr6_20771364_20771382_pos_415761	0.00448541
chr7_101934735_101934753_pos_457566	0.00448508
chr1_87645131_87645149_pos_22679	0.00448332
chr3_73511828_73511846_pos_331022	0.00448181
chr16_11328670_11328688_pos_186920	0.00447881
chr16_27327088_27327106_pos_189128	0.0044784
chr12_116434292_116434310_pos_131973	0.00447687
chr3_177830500_177830518_pos_346068	0.00447586
chr3_158572949_158572967_pos_343218	0.00447544
chr2_31239907_31239925_pos_248191	0.00447343
chr3_179559036_179559054_pos_346430	0.00447196
chrX_48891178_48891196_pos_515582	0.00447125
chr3_171393346_171393364_pos_344650	0.00446885
chr8_13101368_13101386_pos_468715	0.00446732
chr6_153791001_153791019_pos_437497	0.00446725
chr8_92008195_92008213_pos_480184	0.00446624
chr7_15463916_15463934_pos_444909	0.00446531
chr1_248821424_248821442_pos_51966	0.00446494
chr3_50435428_50435446_pos_324907	0.0044641
chr20_48330042_48330060_pos_293906	0.00446378
chr21_15355466_15355484_pos_297956	0.00446339
chr5_131671575_131671593_pos_394492	0.00446247
chr2_228320463_228320481_pos_281255	0.00446201
chr22_31046424_31046442_pos_307787	0.00446029
chr14_25109014_25109032_pos_149887	0.0044602
chr10_20899696_20899714_pos_57358	0.0044601
chr1_230215627_230215645_pos_47312	0.00445963
chr3_143787068_143787086_pos_340968	0.00445829
chr11_76635910_76635928_pos_99191	0.00445749
chr5_143143368_143143386_pos_398505	0.00445702
chr14_59372230_59372248_pos_154107	0.00445665
chr14_54881895_54881913_pos_153063	0.00445651
chr11_79244362_79244380_pos_99901	0.00445576
chr15_96428813_96428831_pos_182878	0.00445463
chr16_66360914_66360932_pos_192736	0.00445387
chr8_13122258_13122276_pos_468740	0.00445381
chr19_40663480_40663498_pos_238597	0.00445348
chr3_160474594_160474612_pos_343599	0.00445339
chr11_10944183_10944201_pos_86230	0.00445292
chr1_8890142_8890160_pos_2520	0.00445151
chr9_129184848_129184866_pos_508999	0.00444973
chr18_57809518_57809536_pos_229125	0.0044495
chr20_32679046_32679064_pos_289959	0.00444937
chr14_68940126_68940144_pos_157082	0.00444886
chr4_185113510_185113528_pos_374848	0.00444768
chr1_231822590_231822608_pos_47954	0.00444747
chr2_68238330_68238348_pos_257305	0.00444691
chr5_126369968_126369986_pos_393698	0.00444682
chr5_139417432_139417450_pos_396445	0.00444571
chr4_31087094_31087112_pos_355521	0.00444385
chr7_25025367_25025385_pos_446650	0.00444376
chr3_133107520_133107538_pos_339304	0.00444316
chr6_7543960_7543978_pos_411211	0.0044415
chr3_171278298_171278316_pos_344500	0.00444109
chr1_206909355_206909373_pos_41359	0.00444107
chrX_118537266_118537284_pos_517758	0.00444024
chr4_72768188_72768206_pos_359496	0.00443875
chr3_149592932_149592950_pos_341672	0.00443858
chr9_27414056_27414074_pos_494499	0.0044374
chr2_109378852_109378870_pos_263471	0.00443645
chr6_160394364_160394382_pos_439391	0.00443424
chr9_112861243_112861261_pos_504662	0.0044327
chr6_137749678_137749696_pos_433471	0.00443148
chr22_24820351_24820369_pos_305801	0.00443086
chr1_154496585_154496603_pos_29825	0.00443077
chr2_69253962_69253980_pos_257732	0.00443062
chr10_131995923_131995941_pos_83476	0.00443027
chr7_30764810_30764828_pos_448252	0.00443009
chr1_208219948_208219966_pos_41857	0.00442803
chr11_67082132_67082150_pos_96496	0.00442731
chr18_5601342_5601360_pos_220336	0.00442671
chr7_6316348_6316366_pos_444284	0.00442647
chr12_3071120_3071138_pos_111798	0.00442621
chr4_153566860_153566878_pos_370923	0.00442549
chr5_64145300_64145318_pos_384145	0.00442437
chr10_110817826_110817844_pos_78543	0.00442396
chr15_90127032_90127050_pos_180931	0.00442338
chrX_9746378_9746396_pos_512571	0.00442303
chr7_44398788_44398806_pos_451261	0.00442301
chr17_74842874_74842892_pos_216185	0.0044228
chr8_93935928_93935946_pos_480544	0.00442217
chr11_15989162_15989180_pos_88391	0.00442215
chr9_19967759_19967777_pos_494111	0.00441953
chr3_4771790_4771808_pos_314426	0.00441811
chr5_72468794_72468812_pos_386037	0.00441786
chr5_52875960_52875978_pos_381669	0.0044174
chr8_128324198_128324216_pos_487331	0.00441663
chr3_171284572_171284590_pos_344523	0.00441641
chr6_151044840_151044858_pos_437031	0.00441586
chr22_25744112_25744130_pos_306096	0.00441512
chr5_83404352_83404370_pos_388257	0.00441451
chr20_32326948_32326966_pos_289687	0.0044142
chr5_88815880_88815898_pos_388539	0.00441271
chr2_152396235_152396253_pos_268297	0.00441173
chr4_52852588_52852606_pos_357612	0.0044095
chr21_27379472_27379490_pos_298700	0.00440923
chr12_51897457_51897475_pos_120162	0.00440897
chr1_24794021_24794039_pos_7904	0.00440585
chr12_121610496_121610514_pos_132990	0.00440412
chr6_17285409_17285427_pos_414841	0.00440349
chr1_64043070_64043088_pos_18824	0.00440308
chr1_66268962_66268980_pos_19369	0.00440269
chr14_100103298_100103316_pos_162747	0.00440198
chr22_27424504_27424522_pos_306449	0.00440178
chr16_85169081_85169099_pos_196601	0.00440073
chr6_156782598_156782616_pos_438057	0.00439982
chr3_134641099_134641117_pos_339776	0.00439975
chr5_128749206_128749224_pos_394301	0.00439968
chr5_169064368_169064386_pos_404733	0.00439793
chr21_38965504_38965522_pos_301311	0.00439758
chr1_233674158_233674176_pos_48953	0.00439678
chr15_39436134_39436152_pos_166964	0.00439666
chr20_19985159_19985177_pos_288440	0.00439626
chr12_130961960_130961978_pos_134813	0.00439448
chr5_173247102_173247120_pos_406765	0.00439269
chr10_122159474_122159492_pos_81443	0.00439266
chr7_86932114_86932132_pos_455822	0.00439142
chr1_119766506_119766524_pos_28289	0.00439091
chr10_122038652_122038670_pos_81222	0.00438965
chr1_115073604_115073622_pos_27000	0.00438877
chr3_186942302_186942320_pos_347647	0.00438782
chr7_24922706_24922724_pos_446628	0.00438755
chr2_128362997_128363015_pos_265529	0.00438724
chr12_46831224_46831242_pos_118843	0.00438659
chr1_184861464_184861482_pos_36850	0.0043856
chr3_12644349_12644367_pos_316112	0.00438533
chr6_16323052_16323070_pos_414051	0.00438363
chr13_20715550_20715568_pos_135226	0.00438303
chr1_31939926_31939944_pos_10299	0.00438002
chr7_66957814_66957832_pos_453649	0.00437886
chr7_24701927_24701945_pos_446478	0.00437877
chr6_24283429_24283447_pos_416740	0.00437835
chr19_1325438_1325456_pos_232213	0.0043782
chr20_17967108_17967126_pos_287965	0.0043757
chr3_188272290_188272308_pos_348440	0.00437549
chr2_160538270_160538288_pos_269841	0.00437486
chr10_5449612_5449630_pos_53749	0.00437429
chr11_79331637_79331655_pos_99924	0.00437392
chr4_151806706_151806724_pos_370248	0.00437208
chr10_89275426_89275444_pos_72272	0.0043717
chr6_136646534_136646552_pos_433176	0.00437024
chr1_213399564_213399582_pos_43027	0.0043695
chr1_145891327_145891345_pos_28438	0.00436869
chr1_100800430_100800448_pos_25231	0.00436863
chr5_170745969_170745987_pos_405086	0.00436754
chr10_76124550_76124568_pos_68633	0.00436688
chr5_36745059_36745077_pos_380302	0.00436647
chr12_82601508_82601526_pos_124603	0.00436427
chr1_185533008_185533026_pos_37054	0.00436405
chr19_4078157_4078175_pos_233162	0.00436321
chrX_39419352_39419370_pos_514298	0.00436186
chr19_11268978_11268996_pos_234747	0.00436171
chr11_134175128_134175146_pos_109959	0.00436108
chr19_45215998_45216016_pos_239366	0.00436017
chr10_70319400_70319418_pos_66321	0.0043587
chr16_3862017_3862035_pos_185427	0.00435756
chr5_67396428_67396446_pos_385061	0.00435248
chr9_13706036_13706054_pos_492461	0.00435196
chr7_41993364_41993382_pos_450686	0.00435115
chr10_97494345_97494363_pos_74922	0.004351
chr1_20153301_20153319_pos_6220	0.0043489
chr14_68785090_68785108_pos_156926	0.0043489
chr16_54411658_54411676_pos_190963	0.00434816
chr15_41966182_41966200_pos_167955	0.00434723
chr1_89906352_89906370_pos_23059	0.00434535
chr3_16889602_16889620_pos_317672	0.00434514
chr22_40041050_40041068_pos_311194	0.0043446
chr5_171661240_171661258_pos_405415	0.00434376
chr19_2189724_2189742_pos_232383	0.00433868
chr6_13355648_13355666_pos_412788	0.00433866
chr8_133538636_133538654_pos_488734	0.00433834
chr3_150748048_150748066_pos_342115	0.00433811
chr16_21161270_21161288_pos_188412	0.00433775
chr19_10424571_10424589_pos_234433	0.00433725
chr4_151322966_151322984_pos_369999	0.00433707
chr9_2624757_2624775_pos_491284	0.00433695
chr18_13264304_13264322_pos_222066	0.00433637
chr2_101113898_101113916_pos_261707	0.00433559
chr5_123809940_123809958_pos_392623	0.00433405
chr17_27345676_27345694_pos_204909	0.0043339
chr1_56652688_56652706_pos_16445	0.00433273
chr3_15523254_15523272_pos_317187	0.00433263
chr10_95662030_95662048_pos_74647	0.00433249
chr4_10174771_10174789_pos_353119	0.00433229
chr10_116694392_116694410_pos_80250	0.00433094
chr8_5962426_5962444_pos_466585	0.00433058
chr21_35047438_35047456_pos_300336	0.00432784
chr13_110216860_110216878_pos_147301	0.00432376
chr15_40537659_40537677_pos_167487	0.00432213
chr4_26345630_26345648_pos_355143	0.00431946
chr1_216785426_216785444_pos_43750	0.00431892
chr3_25485896_25485914_pos_318815	0.00431779
chr11_28566696_28566714_pos_90371	0.0043135
chr18_25234202_25234220_pos_224308	0.00431324
chr11_12246390_12246408_pos_87166	0.00431296
chr2_18518272_18518290_pos_244940	0.00431282
chr8_22224443_22224461_pos_471072	0.00431064
chr9_81375692_81375710_pos_498056	0.00430972
chr19_16316108_16316126_pos_235795	0.00430951
chr12_19779130_19779148_pos_115315	0.00430774
chr18_58789568_58789586_pos_229702	0.00430771
chr13_33800417_33800435_pos_138776	0.00430682
chr1_183610672_183610690_pos_36151	0.00430582
chr3_12798474_12798492_pos_316220	0.00430546
chr3_57007726_57007744_pos_326250	0.00430116
chr3_12892054_12892072_pos_316245	0.0043001
chr7_132028636_132028654_pos_461727	0.00429853
chr12_75981388_75981406_pos_123850	0.00429693
chr1_234589984_234590002_pos_49310	0.00429637
chr4_184413064_184413082_pos_374643	0.00429534
chr17_78353044_78353062_pos_217877	0.00429533
chr2_179069018_179069036_pos_273025	0.00429371
chr5_131356121_131356139_pos_394461	0.00429366
chr1_117147072_117147090_pos_27968	0.00429311
chr13_23202676_23202694_pos_135700	0.00429087
chr6_163711354_163711372_pos_440369	0.00429063
chr8_92128664_92128682_pos_480289	0.0042905
chr11_112527023_112527041_pos_103060	0.00429026
chr16_68276294_68276312_pos_193348	0.00428889
chr10_6365708_6365726_pos_54144	0.00428755
chr11_44946400_44946418_pos_92615	0.00428743
chr19_42367028_42367046_pos_238970	0.00428611
chr2_157460814_157460832_pos_268565	0.00428604
chr11_118011062_118011080_pos_104921	0.00428565
chr7_2641592_2641610_pos_443050	0.00428535
chr2_238596790_238596808_pos_284144	0.00428432
chr5_157277542_157277560_pos_402890	0.00428376
chr3_195160420_195160438_pos_350547	0.00428261
chr4_64403420_64403438_pos_359197	0.00428252
chr7_44313824_44313842_pos_451213	0.0042806
chr22_39290952_39290970_pos_311019	0.00428041
chr9_131238862_131238880_pos_510000	0.00427937
chr2_48845816_48845834_pos_254213	0.00427892
chr2_236572684_236572702_pos_282749	0.00427867
chr11_128584310_128584328_pos_108331	0.00427826
chr3_169699248_169699266_pos_344299	0.00427444
chr13_57123729_57123747_pos_142959	0.00427386
chr14_69635480_69635498_pos_157454	0.00427334
chr14_85538892_85538910_pos_160378	0.00427188
chr5_143535144_143535162_pos_398725	0.0042711
chr5_173955635_173955653_pos_407451	0.004271
chr14_63876904_63876922_pos_155168	0.00426993
chr10_70941386_70941404_pos_66625	0.00426352
chr3_111764780_111764798_pos_333412	0.00426343
chr1_69711031_69711049_pos_20405	0.00426303
chr7_128267249_128267267_pos_460606	0.00426157
chr9_33255712_33255730_pos_494712	0.0042606
chr3_37741738_37741756_pos_321227	0.00425942
chr21_38435340_38435358_pos_300996	0.00425781
chr6_35740306_35740324_pos_419172	0.00425723
chr1_205144898_205144916_pos_40485	0.00425493
chr21_44006466_44006484_pos_302531	0.00425489
chr11_120303248_120303266_pos_105771	0.00425418
chr10_49009336_49009354_pos_62916	0.00425371
chr11_86608412_86608430_pos_100449	0.00425238
chr2_23617584_23617602_pos_245852	0.00425183
chr18_45974253_45974271_pos_226862	0.00425154
chr9_120894670_120894688_pos_506005	0.00425137
chr20_50398123_50398141_pos_294772	0.00424894
chr3_143302984_143303002_pos_340926	0.00424825
chr8_26259528_26259546_pos_472278	0.00424645
chr2_145752484_145752502_pos_267799	0.00424502
chr7_116426446_116426464_pos_459734	0.00424438
chr3_100163945_100163963_pos_332536	0.00424333
chr3_42060496_42060514_pos_322603	0.00424296
chr21_38913346_38913364_pos_301259	0.00424211
chr5_45578526_45578544_pos_381486	0.0042418
chr17_12732060_12732078_pos_202542	0.00424028
chr6_3919574_3919592_pos_409860	0.00423698
chr2_202009308_202009326_pos_275922	0.00423632
chr20_1881158_1881176_pos_285377	0.00423632
chr1_40987066_40987084_pos_12251	0.00423625
chr17_70308724_70308742_pos_215467	0.00423578
chr9_133845566_133845584_pos_511174	0.00423565
chr9_136512544_136512562_pos_511911	0.00423341
chr17_81483386_81483404_pos_218947	0.00423322
chr12_2494568_2494586_pos_111545	0.0042331
chr13_28396220_28396238_pos_136680	0.00423295
chr7_151722413_151722431_pos_465555	0.00423182
chr5_132785636_132785654_pos_394764	0.00423131
chr10_91284604_91284622_pos_73057	0.00423116
chr16_12329872_12329890_pos_187216	0.00423107
chr15_75197238_75197256_pos_177406	0.00423024
chr2_140930154_140930172_pos_266987	0.0042291
chr17_76485670_76485688_pos_216782	0.00422842
chr14_75410014_75410032_pos_159128	0.00422823
chr14_54291752_54291770_pos_152582	0.00422759
chr22_28029352_28029370_pos_306849	0.00422673
chr3_122969723_122969741_pos_335666	0.0042266
chr19_16382168_16382186_pos_235890	0.00422576
chr13_97224982_97225000_pos_145367	0.0042249
chr10_90642856_90642874_pos_72660	0.00422372
chr15_36898899_36898917_pos_166198	0.0042236
chr22_31633998_31634016_pos_307980	0.00422349
chr2_28355510_28355528_pos_247043	0.00422284
chr22_37053520_37053538_pos_309997	0.00422199
chr8_115296442_115296460_pos_483683	0.00422104
chr1_84945004_84945022_pos_21962	0.00422046
chr17_82267610_82267628_pos_219186	0.00422041
chr8_133024134_133024152_pos_488297	0.00422019
chr1_177942185_177942203_pos_34674	0.00421933
chr2_134259107_134259125_pos_266394	0.00421914
chr4_54296731_54296749_pos_358252	0.00421904
chr2_30223908_30223926_pos_247545	0.00421807
chr10_124999716_124999734_pos_82285	0.00421773
chr17_45345988_45346006_pos_209644	0.00421744
chr12_109951926_109951944_pos_130064	0.00421386
chr15_25717558_25717576_pos_164511	0.00421224
chr16_58048496_58048514_pos_191968	0.00421202
chr11_119318766_119318784_pos_105279	0.00421094
chr7_13981163_13981181_pos_444786	0.00421081
chr5_175687318_175687336_pos_407753	0.00420999
chr4_80070724_80070742_pos_360891	0.00420857
chr5_136019680_136019698_pos_395387	0.00420796
chr8_80668952_80668970_pos_479518	0.00420724
chr3_31166438_31166456_pos_320097	0.00420708
chr10_80552298_80552316_pos_70985	0.00420492
chr1_89866246_89866264_pos_23022	0.0042037
chr17_30104870_30104888_pos_205791	0.00420144
chr10_110779751_110779769_pos_78501	0.00420059
chr4_76856558_76856576_pos_360386	0.00419994
chr6_44966914_44966932_pos_422156	0.00419741
chr17_48972513_48972531_pos_210258	0.00419707
chr3_190567888_190567906_pos_349044	0.00419613
chr11_96314472_96314490_pos_101770	0.00419517
chr1_153772086_153772104_pos_29614	0.00419275
chr2_144484720_144484738_pos_267350	0.0041916
chr10_110021502_110021520_pos_77572	0.00419112
chr18_57845946_57845964_pos_229142	0.0041907
chr17_17826002_17826020_pos_203928	0.0041902
chr2_147553954_147553972_pos_267856	0.00418917
chr6_138101901_138101919_pos_433545	0.00418827
chr11_11407570_11407588_pos_86313	0.00418757
chr12_65632348_65632366_pos_122549	0.00418652
chr1_10494745_10494763_pos_3195	0.00418629
chr19_35124618_35124636_pos_237635	0.0041861
chr14_75825616_75825634_pos_159319	0.004185
chr9_137116346_137116364_pos_512196	0.00418337
chr3_65484672_65484690_pos_328162	0.00418241
chr19_31316496_31316514_pos_237269	0.00418121
chr17_74814626_74814644_pos_216164	0.0041805
chr5_143153963_143153981_pos_398511	0.00418038
chr11_68855562_68855580_pos_96982	0.00418004
chr8_122843718_122843736_pos_485090	0.0041798
chr9_14349918_14349936_pos_493202	0.0041785
chr3_119650126_119650144_pos_334885	0.0041772
chr7_90689018_90689036_pos_455959	0.00417681
chr11_45333703_45333721_pos_92850	0.00417625
chr1_11931232_11931250_pos_3974	0.00417431
chr7_90662638_90662656_pos_455945	0.00417127
chr14_68363670_68363688_pos_156189	0.00417117
chr5_68229588_68229606_pos_385321	0.00417069
chr4_25103496_25103514_pos_354904	0.00416968
chr4_110197024_110197042_pos_363733	0.00416743
chr14_75877440_75877458_pos_159371	0.00416725
chr1_153684037_153684055_pos_29565	0.0041669
chr10_29681781_29681799_pos_59240	0.00416677
chr17_78794438_78794456_pos_218110	0.00416528
chr10_30643594_30643612_pos_59651	0.00416523
chr9_89942114_89942132_pos_499577	0.00416459
chr2_25128460_25128478_pos_246133	0.00416124
chr1_27590144_27590162_pos_9346	0.00416107
chr9_538270_538288_pos_490644	0.0041564
chr8_9517521_9517539_pos_467380	0.00415633
chr2_236889094_236889112_pos_282960	0.00415419
chr8_28118659_28118677_pos_472867	0.00415329
chr6_16838518_16838536_pos_414618	0.00415272
chr3_197953768_197953786_pos_351127	0.00415223
chr1_156667680_156667698_pos_30481	0.00415128
chr5_14410736_14410754_pos_378014	0.00415024
chr7_75734860_75734878_pos_454822	0.00414995
chr3_130835812_130835830_pos_339088	0.00414837
chr6_167689972_167689990_pos_441265	0.00414826
chr10_29947327_29947345_pos_59410	0.0041473
chr1_150970985_150971003_pos_29210	0.00414718
chr15_90396090_90396108_pos_181057	0.00414684
chr1_12495850_12495868_pos_4464	0.00414158
chr15_52235959_52235977_pos_169586	0.0041412
chr3_37457974_37457992_pos_320966	0.00414107
chr4_139764106_139764124_pos_367266	0.00414079
chr17_17110114_17110132_pos_203313	0.00414071
chr12_14284784_14284802_pos_114558	0.00414043
chr5_67971460_67971478_pos_385237	0.00413969
chr7_36048747_36048765_pos_449747	0.00413752
chr1_229210084_229210102_pos_46934	0.00413742
chr2_98163824_98163842_pos_260826	0.00413683
chr19_2542654_2542672_pos_232533	0.00413678
chr17_60573249_60573267_pos_213136	0.00413651
chr2_231930726_231930744_pos_281842	0.00413529
chr5_111742700_111742718_pos_390832	0.00413453
chr8_133537748_133537766_pos_488731	0.00413227
chr3_171837007_171837025_pos_344932	0.00413133
chr14_35384497_35384515_pos_151150	0.00413075
chr2_203787083_203787101_pos_276288	0.00413073
chr3_152791124_152791142_pos_342524	0.00413028
chr17_81484538_81484556_pos_218955	0.00412794
chr7_31890502_31890520_pos_448556	0.00412699
chr6_37516238_37516256_pos_420075	0.00412599
chr2_98465910_98465928_pos_260854	0.00412477
chr1_27659764_27659782_pos_9446	0.00412358
chr20_38217720_38217738_pos_291768	0.00412343
chr1_217455034_217455052_pos_44009	0.004123
chr3_188264754_188264772_pos_348376	0.00412244
chr20_33822590_33822608_pos_290224	0.00412215
chr4_71260735_71260753_pos_359369	0.00412074
chr3_17162503_17162521_pos_317897	0.0041192
chr19_50004071_50004089_pos_240861	0.00411913
chr5_90933590_90933608_pos_388954	0.00411862
chr2_65877520_65877538_pos_256790	0.00411831
chr17_64327670_64327688_pos_214075	0.00411741
chr3_65669758_65669776_pos_328258	0.00411703
chr12_95418278_95418296_pos_127023	0.00411655
chr1_198657886_198657904_pos_37793	0.00411573
chr4_119206218_119206236_pos_364836	0.00411537
chr12_2292218_2292236_pos_111354	0.00411508
chrX_15695328_15695346_pos_513235	0.004114
chr2_13000860_13000878_pos_244207	0.0041099
chr16_31128954_31128972_pos_189723	0.00410989
chr16_75550488_75550506_pos_195000	0.00410958
chr11_73661024_73661042_pos_98202	0.0041076
chr1_208374950_208374968_pos_41950	0.00410597
chr10_126972668_126972686_pos_82732	0.00410504
chr22_40372816_40372834_pos_311310	0.0041047
chr5_1645054_1645072_pos_376526	0.00410133
chr2_71778662_71778680_pos_258440	0.00410098
chr14_23379746_23379764_pos_149390	0.00409921
chr4_54227066_54227084_pos_358199	0.0040977
chr7_25495617_25495635_pos_446751	0.00409636
chr20_1942324_1942342_pos_285523	0.00409601
chr14_70822874_70822892_pos_157664	0.00409583
chr14_23411624_23411642_pos_149421	0.00409539
chr6_163084980_163084998_pos_439739	0.00409485
chr6_10621359_10621377_pos_411566	0.00409449
chr4_139920368_139920386_pos_367415	0.00409441
chr8_130641520_130641538_pos_487965	0.00409277
chr10_30913330_30913348_pos_59838	0.00409233
chr16_53974576_53974594_pos_190771	0.00409213
chr10_4867712_4867730_pos_53628	0.00409132
chr12_94304912_94304930_pos_126730	0.00409131
chr4_48130186_48130204_pos_357169	0.0040905
chr13_77779723_77779741_pos_144338	0.00409033
chr16_261164_261182_pos_184831	0.00409023
chr12_96258726_96258744_pos_127321	0.00409002
chr17_12406844_12406862_pos_202277	0.00408989
chr10_95459731_95459749_pos_74395	0.00408881
chr2_234981188_234981206_pos_282268	0.00408842
chr11_73838644_73838662_pos_98211	0.00408839
chr10_28679156_28679174_pos_58642	0.004088
chr7_4754090_4754108_pos_443575	0.00408633
chr20_32980290_32980308_pos_290043	0.00408619
chr8_19229588_19229606_pos_470414	0.00408379
chr17_82297932_82297950_pos_219201	0.0040816
chr2_74696938_74696956_pos_259007	0.00408148
chr1_54403255_54403273_pos_15478	0.00408107
chr11_112650572_112650590_pos_103080	0.00408094
chr17_6548743_6548761_pos_201003	0.00407767
chr1_226307174_226307192_pos_45943	0.00407694
chr1_186975006_186975024_pos_37308	0.00407614
chr22_37744492_37744510_pos_310245	0.00407572
chr14_33934263_33934281_pos_150789	0.0040745
chr8_94091246_94091264_pos_480632	0.00407376
chr12_104615010_104615028_pos_128029	0.00407165
chr10_5560540_5560558_pos_53827	0.00407148
chr5_123116230_123116248_pos_392405	0.00406993
chr12_5244198_5244216_pos_112869	0.00406978
chr13_29466206_29466224_pos_137222	0.00406878
chr2_163667137_163667155_pos_270322	0.00406852
chr2_206456596_206456614_pos_276865	0.00406848
chr22_29150376_29150394_pos_307302	0.00406846
chr11_11979393_11979411_pos_86603	0.00406746
chr2_222572430_222572448_pos_280322	0.0040674
chr7_96327560_96327578_pos_456872	0.00406723
chr6_110542450_110542468_pos_428397	0.00406596
chr6_1702111_1702129_pos_408957	0.00406588
chr3_37017180_37017198_pos_320792	0.00406338
chr8_123413172_123413190_pos_485266	0.0040628
chr20_9120144_9120162_pos_286742	0.00406258
chr9_716321_716339_pos_490916	0.00406093
chr18_25168182_25168200_pos_224249	0.00405897
chr9_14440252_14440270_pos_493339	0.00405741
chr4_89257960_89257978_pos_362144	0.00405606
chr21_32136700_32136718_pos_299479	0.00405522
chr4_139028311_139028329_pos_367018	0.00405424
chr1_57013576_57013594_pos_16516	0.00405417
chr12_54432248_54432266_pos_120930	0.00405357
chr6_108668147_108668165_pos_427913	0.00405218
chr17_44467058_44467076_pos_208974	0.00405175
chr10_122468682_122468700_pos_81644	0.00405043
chr3_29504033_29504051_pos_319518	0.0040501
chr22_44639186_44639204_pos_312750	0.00404977
chr7_150898710_150898728_pos_464940	0.00404975
chr18_62878052_62878070_pos_230391	0.00404932
chr11_68413094_68413112_pos_96828	0.00404899
chr11_17353448_17353466_pos_88944	0.00404893
chr18_22277949_22277967_pos_223029	0.00404597
chr9_69297868_69297886_pos_496744	0.00404556
chr9_14274036_14274054_pos_492951	0.00404513
chr3_172289779_172289797_pos_345293	0.00404445
chr22_18022966_18022984_pos_304322	0.00404389
chr5_160270894_160270912_pos_404107	0.0040431
chr5_15020885_15020903_pos_378374	0.0040414
chr11_123616742_123616760_pos_107018	0.00403732
chr20_62652446_62652464_pos_297442	0.00403666
chr10_35372438_35372456_pos_61366	0.00403613
chr16_70789544_70789562_pos_194038	0.00403499
chr8_134796452_134796470_pos_488963	0.00403144
chr2_8805368_8805386_pos_242667	0.00402986
chr4_108115412_108115430_pos_363531	0.00402954
chr8_110210954_110210972_pos_483661	0.00402817
chr21_45330310_45330328_pos_303045	0.00402409
chr17_80069975_80069993_pos_218436	0.00402134
chr11_12900638_12900656_pos_87786	0.00402111
chr21_38340498_38340516_pos_300939	0.00402074
chr1_21956892_21956910_pos_6914	0.00402054
chr4_99615718_99615736_pos_362855	0.00401983
chr20_48826300_48826318_pos_294109	0.0040186
chr7_32093862_32093880_pos_448657	0.00401836
chr1_41432044_41432062_pos_12448	0.00401815
chr1_225817793_225817811_pos_45836	0.00401722
chr7_70064276_70064294_pos_453899	0.00401621
chr2_223727677_223727695_pos_280612	0.0040161
chr2_220394680_220394698_pos_280038	0.00401584
chr11_1299256_1299274_pos_84088	0.00401573
chr6_80335142_80335160_pos_425170	0.0040152
chr3_12307892_12307910_pos_315953	0.00401381
chr22_20029548_20029566_pos_304653	0.00401362
chr1_201435779_201435797_pos_38274	0.0040129
chrX_47362376_47362394_pos_515433	0.0040127
chr1_180611524_180611542_pos_35294	0.0040116
chr1_219671028_219671046_pos_44550	0.00401009
chr19_5968271_5968289_pos_233767	0.0040076
chr19_18718049_18718067_pos_236708	0.00400632
chr18_12461232_12461250_pos_221858	0.00400608
chr5_82639304_82639322_pos_388167	0.00400315
chr5_42621022_42621040_pos_381209	0.00400245
chr7_149884154_149884172_pos_464765	0.00400217
chr6_20334048_20334066_pos_415717	0.00400216
chr1_39105562_39105580_pos_11561	0.00400139
chr15_74170156_74170174_pos_177002	0.00399893
chr11_128471430_128471448_pos_108133	0.00399882
chr1_19476662_19476680_pos_6088	0.00399858
chr14_92586264_92586282_pos_161599	0.00399825
chr9_7981705_7981723_pos_492009	0.00399786
chr1_67583376_67583394_pos_19879	0.00399582
chr7_2804214_2804232_pos_443201	0.00399475
chrX_39645690_39645708_pos_514416	0.00399448
chr8_66453156_66453174_pos_478509	0.00399426
chr16_84738758_84738776_pos_196346	0.00399297
chr8_27748689_27748707_pos_472770	0.00399236
chr6_162387906_162387924_pos_439646	0.00399132
chr7_19107408_19107426_pos_445657	0.00399096
chr12_1474156_1474174_pos_110658	0.00399016
chr17_43407406_43407424_pos_208464	0.00398941
chr13_29440224_29440242_pos_137198	0.00398814
chr6_169189839_169189857_pos_441643	0.00398671
chr1_43529288_43529306_pos_13379	0.00398651
chr11_44857757_44857775_pos_92532	0.00398624
chr3_159806588_159806606_pos_343423	0.00398592
chr1_116256130_116256148_pos_27522	0.00398488
chr10_25082514_25082532_pos_58425	0.0039845
chr20_9113263_9113281_pos_286721	0.0039836
chr6_163347348_163347366_pos_440077	0.00398198
chr8_25000724_25000742_pos_471890	0.00398178
chr1_232630830_232630848_pos_48844	0.00398172
chr1_119631953_119631971_pos_28205	0.0039814
chr21_43301146_43301164_pos_302330	0.00398109
chr7_51296028_51296046_pos_453033	0.00397998
chr13_41917788_41917806_pos_140348	0.00397969
chr1_232594130_232594148_pos_48689	0.0039791
chr20_16368286_16368304_pos_287600	0.0039768
chr1_15850160_15850178_pos_5140	0.0039765
chr6_150606532_150606550_pos_436779	0.0039749
chr10_117609368_117609386_pos_80316	0.00397377
chr17_42406214_42406232_pos_208156	0.00397307
chr2_226699476_226699494_pos_280940	0.00397297
chr19_961206_961224_pos_232089	0.00397159
chr3_172279444_172279462_pos_345277	0.00397141
chr3_43884206_43884224_pos_323338	0.00396899
chr17_2170288_2170306_pos_199879	0.00396642
chr2_23426738_23426756_pos_245792	0.00396593
chr6_11771577_11771595_pos_412112	0.00396482
chr3_46874675_46874693_pos_324155	0.00396449
chr1_7456364_7456382_pos_1518	0.00396371
chr15_62571334_62571352_pos_171803	0.0039637
chrX_96532551_96532569_pos_517110	0.00396172
chr15_100687462_100687480_pos_184357	0.00396122
chrX_151704202_151704220_pos_519060	0.00396068
chr10_12240406_12240424_pos_55280	0.00395977
chr3_124257516_124257534_pos_336465	0.00395957
chr21_39670483_39670501_pos_301664	0.00395534
chr9_36166204_36166222_pos_495457	0.00395508
chr3_37766304_37766322_pos_321262	0.0039544
chr10_79022741_79022759_pos_69895	0.00395416
chr13_113647503_113647521_pos_148750	0.00395359
chr1_12302100_12302118_pos_4153	0.00395215
chr5_157371097_157371115_pos_402963	0.00394872
chr11_95705716_95705734_pos_101376	0.00394771
chr1_20555596_20555614_pos_6270	0.00394695
chr9_14298617_14298635_pos_492996	0.00394656
chr1_171645088_171645106_pos_33643	0.00394474
chr13_33193888_33193906_pos_138499	0.00394319
chr17_1076538_1076556_pos_199021	0.00394277
chr20_35307632_35307650_pos_290654	0.00394229
chr5_38060492_38060510_pos_380399	0.00393981
chr9_109968294_109968312_pos_503929	0.00393953
chr11_130650094_130650112_pos_109244	0.00393932
chr7_2100320_2100338_pos_442742	0.00393812
chr4_183873650_183873668_pos_374349	0.00393508
chr1_81804500_81804518_pos_21469	0.00393441
chr8_22597396_22597414_pos_471296	0.0039338
chr5_32275541_32275559_pos_379485	0.00393337
chr2_74078699_74078717_pos_258916	0.00393265
chr7_38311392_38311410_pos_450269	0.00393252
chr10_27219478_27219496_pos_58504	0.00393251
chr1_232328615_232328633_pos_48333	0.00393188
chrX_123765050_123765068_pos_517963	0.00393139
chr8_101574444_101574462_pos_482224	0.00393098
chr5_143471152_143471170_pos_398674	0.00392963
chr1_161267320_161267338_pos_31132	0.00392733
chr9_135952162_135952180_pos_511763	0.00392599
chr4_15233078_15233096_pos_353611	0.00392515
chr5_1128268_1128286_pos_376460	0.00392244
chr18_49723884_49723902_pos_228119	0.00392169
chr16_66929618_66929636_pos_192995	0.00392156
chr18_48600668_48600686_pos_227428	0.00392125
chr16_66036218_66036236_pos_192647	0.00392124
chr6_1607115_1607133_pos_408773	0.00391848
chr13_110341889_110341907_pos_147626	0.0039176
chr9_94781016_94781034_pos_500751	0.00391736
chr9_128295576_128295594_pos_508780	0.00391543
chr20_49445300_49445318_pos_294233	0.00391226
chr10_124733564_124733582_pos_82183	0.00391176
chr12_71756640_71756658_pos_123601	0.00391098
chr11_94794476_94794494_pos_101130	0.00391084
chr10_12995824_12995842_pos_55482	0.00391024
chr1_8906060_8906078_pos_2536	0.00390948
chr12_12255142_12255160_pos_114176	0.00390917
chr6_163750246_163750264_pos_440425	0.00390904
chr10_59908238_59908256_pos_64101	0.00390761
chr20_60034572_60034590_pos_297003	0.00390753
chr16_4529672_4529690_pos_186029	0.00390679
chr17_27596913_27596931_pos_205090	0.00390654
chr7_99393204_99393222_pos_457161	0.0039065
chr2_143717266_143717284_pos_267108	0.00390619
chr18_57771446_57771464_pos_229054	0.00390526
chr10_24098432_24098450_pos_58070	0.00390515
chr8_37783590_37783608_pos_474467	0.00390477
chr1_23619850_23619868_pos_7386	0.00390423
chr6_119296177_119296195_pos_430485	0.00390245
chr1_43542018_43542036_pos_13390	0.00390221
chr8_132955944_132955962_pos_488270	0.00389872
chr8_58858280_58858298_pos_477740	0.0038965
chr10_44879108_44879126_pos_62384	0.00389598
chr7_38185690_38185708_pos_450258	0.00389566
chr3_72891358_72891376_pos_330822	0.00389497
chr7_1095831_1095849_pos_442439	0.00389473
chr3_37590824_37590842_pos_321100	0.00389441
chr11_117071510_117071528_pos_104554	0.0038929
chr1_23639206_23639224_pos_7396	0.00389055
chr6_112045002_112045020_pos_429113	0.00388893
chr2_152467118_152467136_pos_268334	0.00388838
chr4_152072131_152072149_pos_370417	0.00388794
chr11_117885036_117885054_pos_104876	0.00388712
chr22_33910204_33910222_pos_308827	0.00388558
chr10_21350364_21350382_pos_57485	0.0038854
chr4_169070416_169070434_pos_372843	0.00388331
chr4_120723376_120723394_pos_365036	0.00388202
chr1_208242352_208242370_pos_41909	0.00388153
chr1_93566446_93566464_pos_23681	0.00388083
chr19_18851488_18851506_pos_236745	0.00388044
chr17_5097486_5097504_pos_200932	0.00387889
chr2_101154842_101154860_pos_261789	0.00387887
chr6_21342094_21342112_pos_415974	0.00387691
chr11_122524520_122524538_pos_106622	0.00387644
chr8_135004840_135004858_pos_489067	0.00387305
chr7_150940552_150940570_pos_464953	0.00387194
chr1_228938390_228938408_pos_46830	0.00387074
chr12_111432654_111432672_pos_130806	0.00387037
chr16_70703554_70703572_pos_193939	0.00386993
chr22_46001896_46001914_pos_313093	0.00386985
chr12_64736088_64736106_pos_122290	0.00386887
chr22_24176626_24176644_pos_305485	0.00386852
chr5_81749140_81749158_pos_387798	0.00386811
chr6_169075422_169075440_pos_441590	0.00386529
chr3_156210004_156210022_pos_342670	0.00386527
chr14_68785758_68785776_pos_156930	0.00386366
chr9_8365690_8365708_pos_492022	0.00386329
chr16_75027064_75027082_pos_194696	0.00386297
chr1_54335840_54335858_pos_15355	0.00386201
chr1_27431434_27431452_pos_8946	0.00386181
chr2_33136734_33136752_pos_248699	0.00386176
chr14_93759866_93759884_pos_161996	0.00386097
chr11_30489742_30489760_pos_90588	0.00386021
chr16_24781558_24781576_pos_188832	0.00385854
chr13_26968857_26968875_pos_136377	0.0038585
chr2_202807570_202807588_pos_276037	0.0038569
chr16_87582096_87582114_pos_197755	0.00385612
chr2_103402596_103402614_pos_262502	0.00385518
chr3_46867778_46867796_pos_324139	0.00385506
chr1_110189043_110189061_pos_26136	0.00385189
chr11_76235074_76235092_pos_98995	0.00384896
chr12_106106018_106106036_pos_128753	0.00384815
chr1_68294068_68294086_pos_20343	0.00384734
chr7_100825384_100825402_pos_457358	0.00384733
chr5_119303288_119303306_pos_392089	0.00384686
chr9_69232056_69232074_pos_496703	0.00384685
chr5_125326260_125326278_pos_393485	0.00384626
chr10_119342000_119342018_pos_80656	0.00384498
chr7_35262057_35262075_pos_449246	0.00384443
chr11_64058676_64058694_pos_95468	0.00384332
chr9_38337270_38337288_pos_495946	0.00384298
chr2_119767706_119767724_pos_264531	0.00384136
chr14_48771798_48771816_pos_151344	0.00383865
chr1_245180348_245180366_pos_51368	0.00383656
chr15_100667892_100667910_pos_184353	0.00383593
chr1_164771136_164771154_pos_32024	0.00383525
chr10_21519445_21519463_pos_57677	0.00383474
chr5_138762236_138762254_pos_396123	0.00383448
chr9_111959844_111959862_pos_504412	0.00383398
chr14_31229764_31229782_pos_150093	0.00383346
chr20_62562040_62562058_pos_297373	0.00383289
chr3_37922972_37922990_pos_321451	0.0038327
chr21_43700596_43700614_pos_302443	0.00383057
chr3_105905129_105905147_pos_332950	0.00382766
chr14_45065884_45065902_pos_151297	0.00382709
chr15_29871048_29871066_pos_164831	0.00382683
chr17_30519966_30519984_pos_205838	0.00382569
chr17_68443777_68443795_pos_215017	0.00382423
chr17_43713746_43713764_pos_208644	0.00382409
chr3_186615106_186615124_pos_347552	0.00382366
chr1_201540439_201540457_pos_38431	0.00382352
chr6_37127486_37127504_pos_419795	0.00382341
chr2_54631324_54631342_pos_254874	0.00382334
chr11_79237849_79237867_pos_99894	0.00382321
chr5_169439551_169439569_pos_404879	0.00382309
chrX_103536306_103536324_pos_517207	0.00382179
chr16_22220329_22220347_pos_188515	0.00382124
chr3_11718640_11718658_pos_315889	0.00382034
chr1_226606840_226606858_pos_46087	0.00381769
chr17_70173717_70173735_pos_215439	0.00381688
chr10_43904976_43904994_pos_62072	0.00381684
chr2_109609789_109609807_pos_263580	0.00381418
chr7_2400026_2400044_pos_442846	0.0038133
chr6_145372743_145372761_pos_435836	0.00381329
chr2_25977714_25977732_pos_246368	0.00381282
chr5_150529637_150529655_pos_401203	0.00381246
chr19_45564588_45564606_pos_239523	0.00381196
chr1_234975394_234975412_pos_49805	0.00381163
chr1_182029904_182029922_pos_35480	0.00380925
chr1_41381122_41381140_pos_12390	0.00380865
chr5_132839891_132839909_pos_394765	0.00380648
chr1_234539140_234539158_pos_49150	0.00380568
chr9_89942160_89942178_pos_499578	0.00380526
chr10_4247546_4247564_pos_53341	0.00380329
chr3_42071114_42071132_pos_322665	0.00380292
chr18_1778766_1778784_pos_219675	0.00380212
chr7_42678436_42678454_pos_450795	0.00380152
chr4_84649574_84649592_pos_361283	0.00380147
chr5_65101358_65101376_pos_384317	0.00380136
chr1_59742678_59742696_pos_17227	0.00380029
chr15_90611398_90611416_pos_181195	0.00379936
chr4_89305299_89305317_pos_362252	0.00379772
chr9_99732870_99732888_pos_502257	0.00379625
chr1_175178649_175178667_pos_34243	0.00379495
chr8_51884434_51884452_pos_476993	0.00379494
chr5_61302036_61302054_pos_383941	0.0037947
chr8_74630784_74630802_pos_479090	0.00379121
chr1_167687634_167687652_pos_32660	0.00378957
chr2_55159260_55159278_pos_255061	0.00378616
chr17_45092137_45092155_pos_209401	0.00378599
chr18_13451118_13451136_pos_222263	0.00378551
chr4_86816890_86816908_pos_361514	0.0037854
chr6_129140660_129140678_pos_431797	0.00378474
chr7_41047500_41047518_pos_450538	0.00378351
chr3_132448388_132448406_pos_339210	0.00378087
chr10_20004350_20004368_pos_57267	0.00377981
chr18_76459970_76459988_pos_231417	0.00377867
chr17_68777662_68777680_pos_215187	0.00377827
chr6_121584427_121584445_pos_430715	0.00377613
chr16_10332578_10332596_pos_186518	0.00377581
chr16_69891165_69891183_pos_193694	0.00377372
chr11_130600274_130600292_pos_109147	0.0037725
chr1_81680167_81680185_pos_21387	0.00377218
chr7_132035318_132035336_pos_461749	0.003772
chr11_116387888_116387906_pos_104348	0.00377165
chr1_45914126_45914144_pos_13959	0.00377148
chr1_166384214_166384232_pos_32344	0.00377131
chr7_40721626_40721644_pos_450420	0.00376856
chr10_13787992_13788010_pos_55708	0.00376762
chr10_11403406_11403424_pos_55119	0.00376728
chr7_36089216_36089234_pos_449753	0.00376715
chr6_13367852_13367870_pos_412820	0.00376678
chr14_77105205_77105223_pos_159958	0.0037665
chrX_13662548_13662566_pos_513111	0.00376644
chr1_227945440_227945458_pos_46591	0.00376618
chr15_78224232_78224250_pos_178304	0.00376606
chr3_37493139_37493157_pos_320998	0.0037646
chr4_76623508_76623526_pos_360115	0.00376385
chr7_131654866_131654884_pos_461698	0.00376334
chr9_72479178_72479196_pos_497413	0.00376223
chr17_7922978_7922996_pos_201220	0.00376169
chr10_78924478_78924496_pos_69743	0.00376164
chr5_172680044_172680062_pos_406041	0.00376146
chr10_122258621_122258639_pos_81525	0.0037602
chr8_98358925_98358943_pos_481663	0.00375785
chr10_98293030_98293048_pos_75164	0.0037569
chr21_45641263_45641281_pos_303281	0.00375675
chr5_171693598_171693616_pos_405456	0.00375605
chr9_85640230_85640248_pos_498530	0.00375572
chr1_89985780_89985798_pos_23108	0.00375513
chr10_95469804_95469822_pos_74428	0.00375442
chr10_78974376_78974394_pos_69833	0.00375344
chr17_57406876_57406894_pos_211959	0.00375278
chr18_62717656_62717674_pos_230279	0.00375078
chr16_86919758_86919776_pos_197380	0.00374908
chr6_163263464_163263482_pos_439893	0.00374859
chr15_36358548_36358566_pos_165848	0.00374857
chr13_110024312_110024330_pos_147181	0.00374713
chr5_155728525_155728543_pos_402658	0.00374413
chr5_38479665_38479683_pos_380479	0.00374371
chr5_113218256_113218274_pos_391388	0.00374239
chr3_58387218_58387236_pos_326811	0.00374208
chr3_187102082_187102100_pos_347841	0.00374176
chr6_37242410_37242428_pos_419935	0.00374124
chr1_22416850_22416868_pos_6957	0.00374017
chr4_122700330_122700348_pos_365287	0.00373968
chr10_22988760_22988778_pos_57947	0.00373721
chr20_41004856_41004874_pos_292171	0.00373523
chr1_231406406_231406424_pos_47748	0.0037343
chr12_6998940_6998958_pos_113457	0.00373408
chr3_186827691_186827709_pos_347567	0.003734
chr4_7365108_7365126_pos_352177	0.0037301
chr12_69988633_69988651_pos_123446	0.00372938
chr15_73984306_73984324_pos_176880	0.00372869
chr1_91826558_91826576_pos_23523	0.00372622
chr9_14301872_14301890_pos_493016	0.00372563
chr7_129392392_129392410_pos_460781	0.00372314
chr20_23180635_23180653_pos_288844	0.0037225
chr15_90425966_90425984_pos_181061	0.00372187
chr8_30174944_30174962_pos_473546	0.00372074
chr6_139820326_139820344_pos_434393	0.00372051
chr20_8234783_8234801_pos_286524	0.0037196
chr2_71706997_71707015_pos_258385	0.00371947
chr22_20749212_20749230_pos_304837	0.003719
chr12_4136160_4136178_pos_112515	0.00371795
chr11_2892498_2892516_pos_84726	0.00371667
chr7_42227942_42227960_pos_450768	0.00371623
chr10_132540881_132540899_pos_83698	0.00371385
chr14_49641800_49641818_pos_151365	0.00371218
chr4_168622368_168622386_pos_372449	0.00371047
chr12_124605838_124605856_pos_134346	0.00370847
chr1_179018048_179018066_pos_35058	0.00370802
chr1_50333242_50333260_pos_14631	0.00370779
chr3_32401276_32401294_pos_320308	0.0037073
chr15_62900498_62900516_pos_172053	0.00370686
chr11_121892194_121892212_pos_106203	0.00370607
chr4_159137284_159137302_pos_371862	0.00370534
chr2_127083938_127083956_pos_265212	0.00370487
chr16_14401908_14401926_pos_187409	0.00370465
chr6_17413463_17413481_pos_414962	0.00370404
chr14_30988674_30988692_pos_150036	0.00370095
chr18_10798294_10798312_pos_221599	0.00369812
chr15_83698310_83698328_pos_179195	0.00369709
chrX_69361958_69361976_pos_516643	0.00369539
chr1_40386630_40386648_pos_12098	0.0036949
chr5_176780962_176780980_pos_407893	0.00369443
chr11_3951576_3951594_pos_84925	0.00369339
chr7_47938288_47938306_pos_452374	0.00369201
chr6_128068182_128068200_pos_431590	0.00368954
chr1_231860984_231861002_pos_48027	0.00368935
chr18_44760102_44760120_pos_226537	0.00368902
chr1_176692820_176692838_pos_34448	0.00368766
chr18_50660278_50660296_pos_228225	0.00368712
chr17_17540678_17540696_pos_203523	0.00368647
chr2_39683554_39683572_pos_250506	0.00368377
chr7_35729760_35729778_pos_449614	0.00368249
chr11_79209754_79209772_pos_99870	0.00368118
chr17_59005059_59005077_pos_212683	0.00368027
chr1_15949940_15949958_pos_5185	0.00368023
chr9_133055108_133055126_pos_510866	0.00367997
chr7_47786816_47786834_pos_452346	0.00367948
chr5_97100637_97100655_pos_389641	0.00367626
chr20_50075882_50075900_pos_294545	0.0036759
chr14_105091319_105091337_pos_164124	0.00367465
chr1_223435834_223435852_pos_45298	0.0036731
chr3_195182513_195182531_pos_350595	0.00367231
chr22_42940368_42940386_pos_312365	0.00367074
chr21_28419242_28419260_pos_298872	0.00367056
chr12_75981276_75981294_pos_123848	0.00366884
chr9_88949555_88949573_pos_499265	0.00366799
chr20_50366616_50366634_pos_294722	0.00366452
chr14_64756098_64756116_pos_155522	0.00366439
chr22_39145810_39145828_pos_310892	0.00366368
chr17_59638064_59638082_pos_212986	0.00366364
chr18_79403875_79403893_pos_231721	0.00366325
chr4_98469754_98469772_pos_362639	0.00366286
chr9_125759998_125760016_pos_507635	0.00366236
chr3_172677066_172677084_pos_345436	0.00366199
chr2_71850798_71850816_pos_258474	0.00366106
chr8_23343848_23343866_pos_471641	0.00366058
chr18_22173924_22173942_pos_222637	0.00365999
chr4_94473078_94473096_pos_362444	0.00365958
chr4_186701656_186701674_pos_375964	0.00365946
chr18_814864_814882_pos_219660	0.00365898
chr5_80109993_80110011_pos_387557	0.00365853
chr11_123594414_123594432_pos_107015	0.00365715
chr10_79396886_79396904_pos_70532	0.00365708
chr7_71326770_71326788_pos_454158	0.0036568
chr22_32888296_32888314_pos_308440	0.00365608
chr11_130612404_130612422_pos_109188	0.00365576
chr22_25025596_25025614_pos_305890	0.00365568
chr11_78419419_78419437_pos_99585	0.00365529
chr22_25754676_25754694_pos_306125	0.00365236
chr2_240916172_240916190_pos_284877	0.00365192
chr7_3641756_3641774_pos_443373	0.003651
chr3_113498748_113498766_pos_334026	0.00365003
chr18_53819448_53819466_pos_228379	0.00364883
chr10_10803304_10803322_pos_54541	0.00364853
chr4_143356782_143356800_pos_368527	0.00364787
chr5_155057192_155057210_pos_402541	0.00364764
chr4_6658910_6658928_pos_351949	0.00364743
chr18_56083506_56083524_pos_228814	0.00364741
chr10_62433306_62433324_pos_65063	0.00364718
chr3_123423222_123423240_pos_336056	0.00364674
chr1_210295576_210295594_pos_42369	0.00364643
chr8_53692998_53693016_pos_477127	0.00364438
chr17_17190640_17190658_pos_203368	0.00364395
chr5_107520770_107520788_pos_390196	0.00364371
chr6_36830402_36830420_pos_419470	0.00364371
chr13_33057188_33057206_pos_138372	0.00364223
chr5_136006826_136006844_pos_395359	0.00364175
chr15_31352483_31352501_pos_165156	0.0036416
chr1_39701748_39701766_pos_11959	0.00364125
chr6_129369907_129369925_pos_431887	0.00364104
chr15_63035406_63035424_pos_172193	0.0036408
chr9_134771488_134771506_pos_511660	0.00363964
chr2_145066998_145067016_pos_267739	0.00363839
chr22_35742922_35742940_pos_309151	0.00363562
chr6_14622186_14622204_pos_413266	0.00363524
chr22_37546321_37546339_pos_310103	0.00363496
chr1_38814156_38814174_pos_11497	0.0036342
chr4_158237338_158237356_pos_371582	0.00363127
chr22_37545314_37545332_pos_310093	0.00363051
chr14_32725070_32725088_pos_150631	0.00362994
chr20_9073054_9073072_pos_286705	0.00362854
chr5_41370662_41370680_pos_380985	0.00362783
chr15_90367709_90367727_pos_181051	0.00362708
chr18_28172393_28172411_pos_224966	0.00362633
chr11_8389461_8389479_pos_85366	0.00362583
chr12_67774210_67774228_pos_122935	0.0036258
chr12_124502087_124502105_pos_134179	0.00362518
chr17_12734264_12734282_pos_202546	0.00362398
chr2_127576452_127576470_pos_265303	0.00362397
chr4_155405272_155405290_pos_371029	0.00362365
chr9_93298995_93299013_pos_500534	0.00362365
chr2_215667682_215667700_pos_277828	0.0036222
chr20_51456748_51456766_pos_295123	0.0036199
chr18_3155866_3155884_pos_220055	0.00361972
chr9_33107254_33107272_pos_494567	0.00361961
chr8_105716705_105716723_pos_483297	0.00361912
chr2_9333732_9333750_pos_242982	0.00361882
chr9_13932824_13932842_pos_492598	0.00361794
chr17_16486862_16486880_pos_203137	0.00361732
chr1_78081794_78081812_pos_21027	0.00361626
chr6_41049894_41049912_pos_420651	0.00361546
chr4_76564260_76564278_pos_359952	0.00361452
chr5_171668244_171668262_pos_405430	0.00361367
chr10_88232622_88232640_pos_71962	0.00361182
chr18_7855342_7855360_pos_220887	0.00361138
chr11_129314034_129314052_pos_108642	0.00360927
chr3_108134381_108134399_pos_333274	0.00360826
chr3_123412906_123412924_pos_336041	0.00360726
chr8_115295973_115295991_pos_483679	0.00360726
chr8_13168806_13168824_pos_468858	0.00360678
chr9_129863244_129863262_pos_509353	0.00360372
chr7_69814770_69814788_pos_453815	0.00360306
chr11_59612652_59612670_pos_94390	0.00360294
chr11_75535317_75535335_pos_98668	0.00359951
chr8_13270305_13270323_pos_468992	0.00359813
chr2_69165642_69165660_pos_257623	0.0035977
chr7_95549856_95549874_pos_456761	0.0035957
chr5_1568744_1568762_pos_376522	0.00359478
chr21_39319666_39319684_pos_301541	0.00359477
chr17_59853423_59853441_pos_213090	0.00359469
chrX_49167046_49167064_pos_515626	0.00359462
chr2_189347798_189347816_pos_274006	0.00359452
chr1_108828320_108828338_pos_25659	0.00359248
chr5_15021772_15021790_pos_378392	0.00359105
chr6_6739688_6739706_pos_410657	0.00359014
chr8_47736598_47736616_pos_476437	0.00359009
chr14_69625310_69625328_pos_157425	0.00358678
chr12_100987011_100987029_pos_127603	0.00358464
chr3_188686831_188686849_pos_348727	0.00358337
chr1_111720022_111720040_pos_26314	0.00358199
chr5_54601982_54602000_pos_381965	0.00358117
chr3_184658934_184658952_pos_346952	0.00357965
chr1_45929542_45929560_pos_13981	0.00357719
chr10_119680304_119680322_pos_80937	0.00357698
chr5_9535834_9535852_pos_377247	0.00357494
chr19_51128930_51128948_pos_241066	0.00357326
chr7_116407409_116407427_pos_459729	0.00357096
chr5_154058686_154058704_pos_402113	0.00357046
chr15_68157802_68157820_pos_174474	0.00356873
chr2_227238510_227238528_pos_281133	0.00356608
chr20_19020529_19020547_pos_288025	0.00356492
chr15_73603206_73603224_pos_176698	0.00356488
chrX_40157944_40157962_pos_514849	0.00356477
chr12_64733556_64733574_pos_122270	0.00356369
chr6_27791295_27791313_pos_417323	0.00356343
chr4_118939316_118939334_pos_364578	0.00356307
chr20_35885746_35885764_pos_290809	0.00356283
chr12_7090402_7090420_pos_113469	0.00356266
chr8_25577272_25577290_pos_472025	0.00356254
chr20_34042528_34042546_pos_290298	0.00356202
chr6_160394868_160394886_pos_439395	0.00356166
chr18_22172452_22172470_pos_222616	0.00356101
chr1_212567046_212567064_pos_42856	0.00355988
chr7_150948476_150948494_pos_464972	0.0035583
chr15_90145414_90145432_pos_180951	0.00355787
chr3_26091641_26091659_pos_318985	0.00355766
chr13_28396016_28396034_pos_136678	0.00355666
chr4_139657147_139657165_pos_367168	0.0035561
chr2_62795136_62795154_pos_256011	0.00355227
chr1_91565198_91565216_pos_23178	0.00355064
chr10_36493596_36493614_pos_61790	0.00354864
chr2_99865102_99865120_pos_261196	0.00354826
chr2_144484665_144484683_pos_267349	0.00354796
chr9_129339163_129339181_pos_509076	0.0035472
chr9_108972406_108972424_pos_503297	0.00354698
chr14_52801564_52801582_pos_152259	0.00354583
chr22_38262314_38262332_pos_310535	0.00354349
chr3_8622758_8622776_pos_314953	0.00354314
chr1_226637859_226637877_pos_46100	0.00354155
chr15_44726702_44726720_pos_168436	0.00354144
chr2_40500964_40500982_pos_250912	0.00354015
chr14_84443213_84443231_pos_160295	0.00354002
chr1_87335490_87335508_pos_22617	0.00353983
chr3_123193644_123193662_pos_335820	0.00353911
chr4_8278234_8278252_pos_352795	0.00353899
chr15_77474832_77474850_pos_177863	0.00353829
chr2_20034594_20034612_pos_245360	0.0035382
chr3_66593426_66593444_pos_328895	0.00353789
chr4_120840088_120840106_pos_365088	0.00353784
chr1_185285124_185285142_pos_36975	0.00353733
chr19_10752180_10752198_pos_234489	0.00353719
chr2_37415310_37415328_pos_249517	0.00353718
chr1_147892898_147892916_pos_28875	0.003537
chr4_185128540_185128558_pos_374886	0.00353626
chr10_71843241_71843259_pos_67085	0.00353617
chr1_3080526_3080544_pos_602	0.0035342
chr7_92695639_92695657_pos_456292	0.00353373
chr3_11596564_11596582_pos_315776	0.00353307
chr5_177539084_177539102_pos_408045	0.00353307
chr9_83449052_83449070_pos_498274	0.00353175
chr22_46072778_46072796_pos_313156	0.00353127
chr3_61811574_61811592_pos_327163	0.00353124
chrX_48890920_48890938_pos_515578	0.00353095
chr6_125597659_125597677_pos_431364	0.00353051
chr9_131423302_131423320_pos_510247	0.00353017
chr2_109322392_109322410_pos_263440	0.00353001
chr5_119386333_119386351_pos_392145	0.00352998
chr1_159752250_159752268_pos_30819	0.00352967
chr7_33805880_33805898_pos_448938	0.00352831
chr12_51183908_51183926_pos_120072	0.00352827
chr3_57037013_57037031_pos_326298	0.00352777
chr10_91164416_91164434_pos_73026	0.00352657
chr11_124921446_124921464_pos_107091	0.00352459
chr3_71210224_71210242_pos_330019	0.00352266
chr4_119549820_119549838_pos_364909	0.00352141
chr1_27789676_27789694_pos_9464	0.00352088
chr2_109209546_109209564_pos_263361	0.0035203
chr22_36458024_36458042_pos_309936	0.0035198
chr13_37602940_37602958_pos_139147	0.00351667
chr13_40194566_40194584_pos_139776	0.00351282
chr1_229862310_229862328_pos_47058	0.00351201
chr2_134678206_134678224_pos_266692	0.00351111
chr7_44100596_44100614_pos_450977	0.00351098
chr12_123071607_123071625_pos_133545	0.0035101
chr1_183881616_183881634_pos_36376	0.00350851
chr6_155142340_155142358_pos_437818	0.00350813
chr17_4605058_4605076_pos_200813	0.00350776
chr4_185120272_185120290_pos_374870	0.00350607
chr2_127733802_127733820_pos_265376	0.00350581
chr21_34530494_34530512_pos_300162	0.00350434
chr12_6067454_6067472_pos_113019	0.00350416
chr4_31088426_31088444_pos_355527	0.00350292
chr4_71236502_71236520_pos_359344	0.00350245
chr6_46511497_46511515_pos_422595	0.00349944
chr8_66164250_66164268_pos_478442	0.00349848
chr16_53973208_53973226_pos_190769	0.00349713
chr9_14030369_14030387_pos_492685	0.00349521
chr9_122001850_122001868_pos_506745	0.00349516
chr9_19130382_19130400_pos_494020	0.00349364
chr11_10376356_10376374_pos_85950	0.00349333
chr17_59364342_59364360_pos_212729	0.00349326
chr4_75003431_75003449_pos_359635	0.0034932
chr10_44198512_44198530_pos_62236	0.00348856
chr6_35264753_35264771_pos_418853	0.00348792
chr9_105297767_105297785_pos_502574	0.00348484
chr22_37739298_37739316_pos_310222	0.00348466
chr4_159445780_159445798_pos_372115	0.00348306
chr20_4064718_4064736_pos_285896	0.00348276
chr1_172746522_172746540_pos_33963	0.00348011
chr11_606344_606362_pos_84013	0.00347572
chr1_38030173_38030191_pos_11468	0.00347525
chr8_126580484_126580502_pos_486785	0.00347264
chr10_86632468_86632486_pos_71367	0.00347091
chr17_65556808_65556826_pos_214337	0.00347059
chr18_70247340_70247358_pos_230725	0.00347028
chr17_57810776_57810794_pos_212352	0.00346798
chr10_61836422_61836440_pos_64607	0.00346638
chr1_223765268_223765286_pos_45416	0.00346612
chr22_28223116_28223134_pos_307008	0.00346489
chr16_56748359_56748377_pos_191472	0.00346472
chr17_8674396_8674414_pos_201554	0.00346465
chr10_21509710_21509728_pos_57587	0.00346446
chr7_30474926_30474944_pos_448187	0.00346428
chr1_178100802_178100820_pos_34815	0.00346402
chr18_48945652_48945670_pos_227857	0.00346224
chr12_96131078_96131096_pos_127196	0.00346105
chr2_109383178_109383196_pos_263474	0.00346096
chr17_73473502_73473520_pos_215876	0.00346065
chr8_10398626_10398644_pos_467474	0.00345915
chr20_49938691_49938709_pos_294483	0.00345894
chr2_205770042_205770060_pos_276794	0.00345808
chr3_65669702_65669720_pos_328257	0.00345715
chr9_761600_761618_pos_491003	0.00345696
chr13_46630590_46630608_pos_141474	0.00345651
chr8_134815520_134815538_pos_488983	0.00345299
chr12_48199912_48199930_pos_119294	0.00345273
chr6_2111454_2111472_pos_409138	0.00345056
chr21_15005072_15005090_pos_297871	0.00345026
chr1_51411388_51411406_pos_14749	0.0034465
chr12_57889001_57889019_pos_121531	0.00344543
chr4_40845536_40845554_pos_356280	0.00344478
chr7_33815530_33815548_pos_448962	0.00344409
chr1_64691943_64691961_pos_18991	0.00344329
chr10_33233402_33233420_pos_60633	0.00344245
chr6_39420470_39420488_pos_420400	0.00344221
chr9_91729550_91729568_pos_499926	0.00343899
chr1_93979960_93979978_pos_23938	0.00343697
chr5_149317536_149317554_pos_400051	0.0034359
chr20_32018466_32018484_pos_289578	0.00343544
chr15_95843452_95843470_pos_182633	0.00343525
chr1_232486412_232486430_pos_48477	0.00343517
chr16_80900620_80900638_pos_195498	0.00343467
chr22_25754898_25754916_pos_306129	0.00343269
chr9_137665875_137665893_pos_512321	0.00343218
chr18_48752232_48752250_pos_227588	0.00343217
chr3_179681167_179681185_pos_346460	0.00343032
chr7_98329650_98329668_pos_456967	0.00342995
chr9_69319874_69319892_pos_496795	0.0034289
chr4_40842640_40842658_pos_356273	0.0034285
chr6_133501780_133501798_pos_432368	0.00342214
chr3_72345646_72345664_pos_330641	0.00342201
chr1_25771676_25771694_pos_8255	0.00342094
chr9_109997921_109997939_pos_503960	0.00342062
chr15_40296202_40296220_pos_167313	0.00341909
chr4_26779954_26779972_pos_355165	0.0034172
chr15_95659830_95659848_pos_182605	0.00341604
chr1_245997462_245997480_pos_51826	0.00341451
chr15_62600496_62600514_pos_171815	0.0034144
chr15_56893702_56893720_pos_169914	0.00341169
chr2_197216513_197216531_pos_275244	0.00341158
chr2_157785184_157785202_pos_268589	0.00341007
chr17_66542400_66542418_pos_214523	0.00340968
chr4_148053885_148053903_pos_369537	0.00340818
chr19_3670258_3670276_pos_233066	0.00340743
chr21_46555924_46555942_pos_303604	0.00340658
chr1_25500835_25500853_pos_7991	0.0034062
chr3_52468526_52468544_pos_325447	0.00340616
chr15_85362810_85362828_pos_179694	0.00340602
chr5_155728706_155728724_pos_402660	0.00340597
chr6_27895288_27895306_pos_417344	0.00340584
chr5_75568396_75568414_pos_386578	0.00340575
chr9_15211698_15211716_pos_493437	0.00340432
chr13_110223669_110223687_pos_147331	0.00340393
chr10_76115681_76115699_pos_68625	0.00340322
chr18_25033056_25033074_pos_224193	0.00339882
chr12_111056355_111056373_pos_130732	0.00339716
chr9_4093584_4093602_pos_491476	0.00339602
chr15_57646138_57646156_pos_170510	0.00339396
chr2_85500145_85500163_pos_259463	0.00339245
chrX_65643382_65643400_pos_516050	0.00339236
chr2_120764880_120764898_pos_264731	0.00339183
chr4_119729540_119729558_pos_364937	0.00339161
chr5_82352594_82352612_pos_388030	0.00339063
chr1_82868047_82868065_pos_21607	0.00338812
chr2_190717881_190717899_pos_274395	0.00338801
chr17_10121079_10121097_pos_202058	0.00338763
chr1_185596250_185596268_pos_37121	0.00338611
chr15_96337083_96337101_pos_182737	0.00338562
chr6_90190509_90190527_pos_426470	0.00338466
chr3_102737328_102737346_pos_332756	0.00338459
chr1_94245907_94245925_pos_24107	0.00337916
chr18_61653965_61653983_pos_230057	0.00337819
chr3_152431146_152431164_pos_342468	0.00337774
chr7_111874136_111874154_pos_459161	0.00337624
chr15_59306549_59306567_pos_171025	0.00337542
chr15_68542846_68542864_pos_174710	0.00337509
chr14_75636407_75636425_pos_159211	0.00337498
chr4_183984912_183984930_pos_374405	0.00337455
chr2_98454689_98454707_pos_260846	0.00337391
chr10_88067045_88067063_pos_71882	0.0033726
chr20_57261945_57261963_pos_296074	0.0033726
chr20_44548976_44548994_pos_292866	0.00337162
chr20_47278692_47278710_pos_293525	0.00337162
chr6_148367378_148367396_pos_436054	0.00337089
chr5_31298376_31298394_pos_379138	0.00337052
chr10_114711385_114711403_pos_80014	0.0033693
chr11_36619728_36619746_pos_91870	0.00336927
chr1_204417738_204417756_pos_40293	0.00336871
chr20_62877719_62877737_pos_297516	0.00336811
chr5_10551522_10551540_pos_377475	0.00336568
chr12_120245129_120245147_pos_132614	0.00336526
chr7_35331702_35331720_pos_449292	0.00336463
chr17_66374422_66374440_pos_214422	0.00336371
chr11_113162807_113162825_pos_103437	0.00336339
chr6_16244758_16244776_pos_413951	0.00336278
chr16_15989302_15989320_pos_187693	0.00336225
chr20_20734637_20734655_pos_288581	0.00336111
chr1_151370409_151370427_pos_29309	0.00335925
chr3_33722998_33723016_pos_320526	0.00335698
chr13_98571334_98571352_pos_146021	0.0033557
chr1_27528064_27528082_pos_9082	0.00335426
chr10_3058196_3058214_pos_52348	0.0033534
chr2_239322998_239323016_pos_284408	0.00335176
chr17_45307504_45307522_pos_209602	0.00334915
chr10_88897256_88897274_pos_72071	0.00334913
chr10_50554965_50554983_pos_63319	0.00334798
chr11_35246926_35246944_pos_91529	0.00334486
chr8_30328732_30328750_pos_473686	0.00334456
chr12_94267340_94267358_pos_126699	0.00334325
chr10_4498762_4498780_pos_53479	0.00334007
chr1_179353781_179353799_pos_35083	0.00333824
chr12_65511706_65511724_pos_122433	0.00333715
chr5_149658674_149658692_pos_400529	0.00333656
chr9_93221418_93221436_pos_500505	0.00333605
chr9_129887592_129887610_pos_509374	0.00333605
chr12_6274282_6274300_pos_113197	0.00333546
chr9_124242954_124242972_pos_507183	0.00333472
chr5_82408177_82408195_pos_388126	0.00333201
chr1_94753598_94753616_pos_24373	0.00333158
chr5_80991190_80991208_pos_387711	0.00332915
chr1_57103026_57103044_pos_16547	0.00332807
chr22_25365694_25365712_pos_306010	0.00332802
chr2_85256054_85256072_pos_259347	0.00332797
chr6_83724392_83724410_pos_425615	0.00332656
chr18_7854004_7854022_pos_220879	0.00332552
chr10_6219436_6219454_pos_54095	0.00332524
chr2_105409860_105409878_pos_262608	0.00332461
chr8_124743421_124743439_pos_486138	0.00332346
chr4_76611320_76611338_pos_360105	0.0033232
chr5_82352246_82352264_pos_388024	0.00332307
chr6_90284368_90284386_pos_426585	0.00332261
chr11_125270940_125270958_pos_107203	0.00332229
chr3_128497808_128497826_pos_338229	0.00332065
chr1_167456344_167456362_pos_32506	0.00332006
chr1_66674738_66674756_pos_19716	0.00331892
chr9_130861018_130861036_pos_509826	0.00331629
chr21_33976455_33976473_pos_299958	0.00331575
chr1_204084508_204084526_pos_40098	0.00331564
chr15_66409344_66409362_pos_173457	0.00331472
chr1_164768212_164768230_pos_32015	0.00331424
chr5_107219350_107219368_pos_390046	0.00331401
chr18_7460002_7460020_pos_220699	0.00330974
chr5_142983046_142983064_pos_398310	0.00330933
chr13_43815419_43815437_pos_140755	0.00330894
chr13_21075653_21075671_pos_135466	0.00330826
chr6_52305526_52305544_pos_422900	0.00330446
chr11_112863568_112863586_pos_103299	0.00330301
chrX_76148744_76148762_pos_517025	0.00330147
chr3_129603423_129603441_pos_338838	0.00330001
chr8_9103684_9103702_pos_467174	0.00330001
chr10_43689740_43689758_pos_61895	0.00329964
chr6_3825982_3826000_pos_409812	0.0032989
chr10_132520704_132520722_pos_83676	0.00329608
chr15_91948540_91948558_pos_181687	0.00329537
chr2_12713150_12713168_pos_243969	0.00329393
chr21_44970074_44970092_pos_302787	0.00329393
chr7_136940298_136940316_pos_463233	0.00329391
chr1_99808724_99808742_pos_24997	0.00329386
chr19_14003434_14003452_pos_235278	0.00329284
chr2_241728795_241728813_pos_285028	0.00329252
chr5_151683282_151683300_pos_401863	0.00329091
chr1_230834438_230834456_pos_47572	0.00329061
chr13_98506712_98506730_pos_145955	0.00329023
chr8_48643845_48643863_pos_476749	0.00329016
chr11_16922585_16922603_pos_88786	0.00329008
chr12_3258036_3258054_pos_112210	0.00328987
chr1_166926206_166926224_pos_32400	0.00328985
chr9_127187840_127187858_pos_508115	0.00328956
chr13_97225740_97225758_pos_145371	0.00328954
chr12_103868392_103868410_pos_127848	0.0032892
chr2_120920339_120920357_pos_264831	0.00328903
chr16_68642666_68642684_pos_193418	0.00328802
chr3_73144100_73144118_pos_330904	0.00328792
chr22_47164681_47164699_pos_313844	0.00328753
chr10_71970540_71970558_pos_67120	0.00328702
chr11_61854121_61854139_pos_94791	0.00328672
chr7_130916490_130916508_pos_461352	0.00328619
chr17_80834602_80834620_pos_218514	0.00328444
chr22_46074323_46074341_pos_313170	0.00328147
chr1_230681670_230681688_pos_47429	0.00328012
chr10_22754010_22754028_pos_57908	0.00327776
chr7_35245799_35245817_pos_449149	0.00327704
chr3_192827385_192827403_pos_349311	0.00327642
chr13_20713998_20714016_pos_135213	0.00327504
chr2_190636470_190636488_pos_274310	0.00327488
chr1_174118764_174118782_pos_34096	0.00327413
chr1_228206202_228206220_pos_46641	0.00327
chr2_203787056_203787074_pos_276287	0.0032683
chr11_63876722_63876740_pos_95344	0.00326762
chr10_91591808_91591826_pos_73265	0.00326595
chr7_10122924_10122942_pos_444572	0.00326479
chr12_43288957_43288975_pos_117962	0.00326388
chr2_144427224_144427242_pos_267208	0.0032637
chr9_2459943_2459961_pos_491188	0.00326342
chr19_44588367_44588385_pos_239095	0.0032627
chr6_5765019_5765037_pos_410378	0.00326263
chr17_6098360_6098378_pos_200957	0.0032621
chr2_208096030_208096048_pos_277356	0.00326188
chrX_17415370_17415388_pos_513341	0.003261
chr5_73136071_73136089_pos_386162	0.00326088
chr2_136168786_136168804_pos_266860	0.0032605
chr13_40445669_40445687_pos_139919	0.00326012
chr5_142568553_142568571_pos_397847	0.0032591
chr17_50196996_50197014_pos_210852	0.00325791
chr9_107338498_107338516_pos_502989	0.00325643
chr1_51785100_51785118_pos_14904	0.00325518
chr3_175672304_175672322_pos_345589	0.00325499
chr19_45098940_45098958_pos_239325	0.00325329
chr3_16484422_16484440_pos_317514	0.00325306
chr13_110412417_110412435_pos_147778	0.00325147
chr3_43413798_43413816_pos_323181	0.00325037
chr18_75454580_75454598_pos_231258	0.00324945
chr11_9689154_9689172_pos_85769	0.00324907
chr3_34263470_34263488_pos_320579	0.00324891
chr4_26174224_26174242_pos_355080	0.00324888
chr6_128648522_128648540_pos_431662	0.00324731
chr5_169168169_169168187_pos_404840	0.00324714
chr4_158121408_158121426_pos_371479	0.00324697
chr1_15890524_15890542_pos_5155	0.00324514
chr17_64063866_64063884_pos_213916	0.00324057
chr2_163612509_163612527_pos_270263	0.00324011
chr9_18846970_18846988_pos_493887	0.00323999
chr7_663008_663026_pos_442182	0.00323936
chr15_62503732_62503750_pos_171673	0.00323755
chr7_151679204_151679222_pos_465441	0.00323469
chr6_122403872_122403890_pos_430983	0.0032346
chr19_46739562_46739580_pos_239853	0.00323374
chr21_46650660_46650678_pos_303629	0.00323306
chr6_125224342_125224360_pos_431171	0.00323028
chr12_111438605_111438623_pos_130812	0.0032274
chr17_57783382_57783400_pos_212334	0.00322558
chr14_74655046_74655064_pos_158802	0.00322527
chr6_6737742_6737760_pos_410642	0.00322405
chr1_167168718_167168736_pos_32462	0.00322354
chr4_16156041_16156059_pos_353876	0.00321981
chr9_115442462_115442480_pos_505469	0.00321971
chr6_156850104_156850122_pos_438141	0.00321869
chr10_10891292_10891310_pos_54627	0.00321739
chr12_49215342_49215360_pos_119424	0.00321702
chr15_68602634_68602652_pos_174782	0.00321656
chr15_62463192_62463210_pos_171588	0.0032132
chr11_2533231_2533249_pos_84464	0.00321294
chr6_90185222_90185240_pos_426450	0.00321104
chr4_145867418_145867436_pos_368807	0.00320973
chr17_29919489_29919507_pos_205774	0.00320969
chr5_124444366_124444384_pos_392862	0.0032086
chr8_81194058_81194076_pos_479785	0.00320806
chr9_113931553_113931571_pos_505119	0.00320643
chr10_89588760_89588778_pos_72567	0.00320512
chr22_50299540_50299558_pos_314014	0.00320404
chr17_8818918_8818936_pos_201663	0.00320252
chr21_40672600_40672618_pos_301777	0.00320244
chr5_143056970_143056988_pos_398398	0.00320202
chr21_41933600_41933618_pos_302027	0.00319903
chr15_68559972_68559990_pos_174734	0.0031989
chr13_112692240_112692258_pos_148188	0.00319823
chr4_30836897_30836915_pos_355441	0.00319683
chr7_139059916_139059934_pos_463942	0.00319669
chr5_178546686_178546704_pos_408272	0.00319633
chr8_10409530_10409548_pos_467480	0.00319591
chr3_75641220_75641238_pos_331320	0.00319501
chr8_80637492_80637510_pos_479502	0.00319113
chr17_17784101_17784119_pos_203868	0.00318667
chr10_97337564_97337582_pos_74887	0.00318594
chr12_1474964_1474982_pos_110674	0.00318297
chr9_35845164_35845182_pos_495307	0.00318276
chr1_62690669_62690687_pos_18338	0.00318197
chr1_23471014_23471032_pos_7239	0.00318158
chr18_13254082_13254100_pos_222054	0.00317919
chr10_97788911_97788929_pos_75126	0.00317894
chr5_108249759_108249777_pos_390409	0.00317698
chr15_34906645_34906663_pos_165598	0.00317622
chr12_104621382_104621400_pos_128045	0.00317606
chr6_16320645_16320663_pos_414039	0.00317461
chr17_59383822_59383840_pos_212812	0.00317309
chr1_231581014_231581032_pos_47847	0.00317265
chr1_214330475_214330493_pos_43430	0.0031723
chr8_126825004_126825022_pos_486832	0.00316914
chr6_85464326_85464344_pos_425945	0.00316742
chr8_6484762_6484780_pos_466621	0.00316633
chr3_124607365_124607383_pos_336627	0.00316572
chr9_134545902_134545920_pos_511524	0.003164
chr7_74473354_74473372_pos_454545	0.00316204
chr4_10204850_10204868_pos_353148	0.00316113
chr4_169225478_169225496_pos_372910	0.00315991
chr16_82755698_82755716_pos_195996	0.00315977
chr9_14304446_14304464_pos_493030	0.00315973
chr5_149420318_149420336_pos_400221	0.00315962
chr1_21567374_21567392_pos_6614	0.00315926
chr1_170044394_170044412_pos_33308	0.00315832
chr19_10645020_10645038_pos_234469	0.00315651
chr17_3659714_3659732_pos_200347	0.00315556
chr22_32622392_32622410_pos_308156	0.00315464
chr17_65058848_65058866_pos_214196	0.00315462
chr16_19845453_19845471_pos_188138	0.00315429
chr12_51940862_51940880_pos_120182	0.0031541
chr11_19987650_19987668_pos_89693	0.00315404
chr20_6534294_6534312_pos_286410	0.00315322
chr8_122861410_122861428_pos_485131	0.00315289
chr2_231227564_231227582_pos_281624	0.00315248
chr14_53881210_53881228_pos_152518	0.00315165
chr11_96256669_96256687_pos_101700	0.00315126
chr9_109707564_109707582_pos_503570	0.00315095
chr1_31381754_31381772_pos_9950	0.00314988
chr1_229564012_229564030_pos_47000	0.00314937
chr16_86985134_86985152_pos_197448	0.00314937
chr6_137175294_137175312_pos_433308	0.00314812
chr1_180563176_180563194_pos_35267	0.00314761
chr17_80789780_80789798_pos_218494	0.00314611
chr12_1474012_1474030_pos_110656	0.00314493
chr13_113457684_113457702_pos_148680	0.00314492
chr1_208081564_208081582_pos_41616	0.00314466
chr20_20743862_20743880_pos_288589	0.0031434
chr5_125409406_125409424_pos_393513	0.00314206
chr18_78876988_78877006_pos_231678	0.00314019
chr14_33916894_33916912_pos_150743	0.00314006
chr10_114482026_114482044_pos_79633	0.00313995
chr16_84137821_84137839_pos_196216	0.00313993
chr17_67550008_67550026_pos_214756	0.00313895
chr3_171967356_171967374_pos_345008	0.00313672
chr12_89238828_89238846_pos_124935	0.00313645
chr3_114418912_114418930_pos_334173	0.00313586
chr14_23140496_23140514_pos_149334	0.00313575
chr6_42252870_42252888_pos_421179	0.00313538
chr1_23984710_23984728_pos_7504	0.00313098
chr1_180560930_180560948_pos_35246	0.00313
chr11_126431849_126431867_pos_107756	0.00312904
chr12_92002908_92002926_pos_125378	0.00312855
chr10_71985964_71985982_pos_67191	0.00312745
chrX_124275894_124275912_pos_518018	0.00312611
chr17_13888242_13888260_pos_202679	0.00312598
chrX_40106768_40106786_pos_514710	0.00312597
chr10_96441134_96441152_pos_74780	0.00312581
chr7_24829600_24829618_pos_446576	0.00312553
chr3_29286204_29286222_pos_319374	0.00312552
chr2_40203242_40203260_pos_250653	0.00312348
chr13_80437028_80437046_pos_144859	0.00312323
chr9_128565856_128565874_pos_508851	0.0031206
chr7_101528098_101528116_pos_457491	0.00312028
chr2_88659254_88659272_pos_260195	0.00311935
chr18_48328691_48328709_pos_227251	0.00311927
chr15_48975982_48976000_pos_169090	0.00311866
chr7_134835222_134835240_pos_462671	0.0031186
chr10_102633970_102633988_pos_76213	0.00311564
chr7_4879102_4879120_pos_443649	0.00311517
chr11_118199054_118199072_pos_105002	0.00311489
chr19_46350588_46350606_pos_239653	0.00311077
chr3_120423536_120423554_pos_335109	0.00311075
chr22_30209094_30209112_pos_307592	0.00311052
chr13_31202448_31202466_pos_137758	0.00311
chr8_9074968_9074986_pos_467106	0.00310995
chr22_32905520_32905538_pos_308454	0.00310825
chr3_47009646_47009664_pos_324181	0.00310675
chr9_69382310_69382328_pos_496836	0.00310626
chr16_82263635_82263653_pos_195787	0.00310546
chr11_43987666_43987684_pos_92069	0.00310126
chr9_2019986_2020004_pos_491036	0.00310012
chr10_35154354_35154372_pos_61277	0.00309933
chr2_16331146_16331164_pos_244507	0.00309917
chr2_54416415_54416433_pos_254427	0.00309828
chr18_58291532_58291550_pos_229352	0.00309793
chr8_26701342_26701360_pos_472527	0.00309757
chr11_78309228_78309246_pos_99518	0.00309726
chr5_159451458_159451476_pos_403805	0.00309454
chr1_175200791_175200809_pos_34252	0.00309435
chr22_37819094_37819112_pos_310309	0.00309222
chr18_57768908_57768926_pos_229050	0.00309212
chr17_29125089_29125107_pos_205324	0.00309158
chr12_115227430_115227448_pos_131657	0.00309022
chr6_140101672_140101690_pos_434633	0.00308998
chr12_2194327_2194345_pos_111190	0.00308996
chr14_59342843_59342861_pos_154032	0.00308923
chr14_72889788_72889806_pos_158265	0.00308834
chr9_69207716_69207734_pos_496676	0.003088
chr5_2013860_2013878_pos_376772	0.00308766
chr3_37743231_37743249_pos_321232	0.00308189
chr2_105769364_105769382_pos_262853	0.00308153
chr10_119413610_119413628_pos_80781	0.00308088
chr2_1730452_1730470_pos_241740	0.00307569
chr22_17931460_17931478_pos_304150	0.00307325
chr4_48777018_48777036_pos_357311	0.00307281
chr15_74777238_74777256_pos_177233	0.00307222
chr15_28107123_28107141_pos_164699	0.0030715
chr1_6291424_6291442_pos_1152	0.00306973
chr22_18122148_18122166_pos_304397	0.00306895
chr1_226701688_226701706_pos_46196	0.0030688
chr10_34216450_34216468_pos_61072	0.00306677
chr9_104909948_104909966_pos_502427	0.0030667
chr7_1558344_1558362_pos_442548	0.00306648
chrX_129697606_129697624_pos_518099	0.00306491
chr5_138927315_138927333_pos_396152	0.00306467
chr6_144265163_144265181_pos_435590	0.00306383
chr13_79637212_79637230_pos_144444	0.00306341
chr16_56913496_56913514_pos_191536	0.00306298
chr17_7324358_7324376_pos_201106	0.0030614
chr2_217933026_217933044_pos_279068	0.00306136
chr2_40504460_40504478_pos_250945	0.00306048
chr10_35124673_35124691_pos_61255	0.00305817
chr5_157277631_157277649_pos_402892	0.00305741
chr2_40516388_40516406_pos_251032	0.00305734
chr15_40248568_40248586_pos_167253	0.00305696
chr10_69406734_69406752_pos_66033	0.00305628
chr8_130149916_130149934_pos_487712	0.00305624
chr1_116915300_116915318_pos_27855	0.00305597
chr22_32950842_32950860_pos_308484	0.00305523
chr1_226689044_226689062_pos_46180	0.00305476
chr5_175604296_175604314_pos_407657	0.00305427
chr13_28820752_28820770_pos_136864	0.00305267
chr13_46665907_46665925_pos_141523	0.0030506
chr6_40997109_40997127_pos_420586	0.00304964
chr1_61056946_61056964_pos_17550	0.00304936
chr3_109685436_109685454_pos_333299	0.00304887
chr5_139518394_139518412_pos_396518	0.00304633
chr8_120714606_120714624_pos_484743	0.00304462
chr12_110907694_110907712_pos_130642	0.00304438
chr16_27626550_27626568_pos_189235	0.00304403
chr8_42499888_42499906_pos_476073	0.00304235
chr3_138046158_138046176_pos_340013	0.00303717
chr10_93995750_93995768_pos_73846	0.00303616
chr12_124328313_124328331_pos_133938	0.00303519
chr10_103820422_103820440_pos_76918	0.0030351
chr6_139758474_139758492_pos_434344	0.00303495
chr1_6461550_6461568_pos_1209	0.00303401
chr6_109323094_109323112_pos_428269	0.0030327
chr5_173859236_173859254_pos_407245	0.00303182
chr15_66092533_66092551_pos_173412	0.00303139
chr10_119413648_119413666_pos_80782	0.00302989
chr4_158182834_158182852_pos_371562	0.0030293
chr6_6726150_6726168_pos_410626	0.00302891
chr3_184697144_184697162_pos_347017	0.00302737
chr8_140263602_140263620_pos_489335	0.00302627
chr6_21406498_21406516_pos_416019	0.00302478
chr5_34530806_34530824_pos_379865	0.0030234
chr11_100697570_100697588_pos_101952	0.00302311
chr8_69942706_69942724_pos_478783	0.00302248
chr11_36747159_36747177_pos_91880	0.00302157
chr15_72184410_72184428_pos_176394	0.0030211
chr16_78770619_78770637_pos_195292	0.00301968
chr8_54381996_54382014_pos_477225	0.00301863
chr16_75311697_75311715_pos_194896	0.00301637
chr2_144459469_144459487_pos_267285	0.0030157
chr12_67667854_67667872_pos_122832	0.00301548
chr2_105786667_105786685_pos_262872	0.00301535
chr18_48819535_48819553_pos_227606	0.00301481
chr17_57605733_57605751_pos_212210	0.00301473
chr5_143087376_143087394_pos_398450	0.00301329
chr1_94334968_94334986_pos_24207	0.00300971
chr10_59894219_59894237_pos_64090	0.00300881
chr10_77196808_77196826_pos_68987	0.00300765
chr2_214748790_214748808_pos_277709	0.00300703
chr2_241217726_241217744_pos_284927	0.00300672
chr4_24470586_24470604_pos_354700	0.0030067
chr15_89665816_89665834_pos_180764	0.00300609
chr1_113029662_113029680_pos_26729	0.00300357
chr8_37701848_37701866_pos_474423	0.00300043
chrX_31187912_31187930_pos_513995	0.00299919
chr11_64863088_64863106_pos_95700	0.00299773
chr6_111683422_111683440_pos_428743	0.0029977
chr1_31668590_31668608_pos_10073	0.00299749
chr4_60840282_60840300_pos_359026	0.00299644
chr15_41916692_41916710_pos_167823	0.00299586
chr3_178848120_178848138_pos_346341	0.00299553
chr13_97880112_97880130_pos_145651	0.00299501
chr3_172685970_172685988_pos_345443	0.00299395
chr8_12972282_12972300_pos_468646	0.00299356
chr14_99246432_99246450_pos_162419	0.00299325
chr3_159837939_159837957_pos_343454	0.00299298
chr1_81803692_81803710_pos_21465	0.00299167
chr9_122347068_122347086_pos_506884	0.00298616
chr17_42532444_42532462_pos_208242	0.00298453
chr2_200748172_200748190_pos_275677	0.00298437
chr10_79071358_79071376_pos_69967	0.00298378
chr7_129146829_129146847_pos_460751	0.00298243
chr3_45012430_45012448_pos_323457	0.0029804
chr15_70289802_70289820_pos_175459	0.00297987
chr20_23114146_23114164_pos_288784	0.00297959
chr1_15027609_15027627_pos_4784	0.00297954
chr11_130388836_130388854_pos_108826	0.00297872
chr7_25842522_25842540_pos_446940	0.00297786
chr19_47277682_47277700_pos_240221	0.00297738
chr5_125298520_125298538_pos_393476	0.0029767
chr15_42414102_42414120_pos_168049	0.00297599
chr9_109886162_109886180_pos_503810	0.00297479
chr15_82919372_82919390_pos_179077	0.00297454
chr1_41537387_41537405_pos_12647	0.00297404
chr6_56837504_56837522_pos_424162	0.00297359
chr1_93811938_93811956_pos_23906	0.00297338
chr10_43855996_43856014_pos_62009	0.00297294
chr7_36115720_36115738_pos_449768	0.00297067
chr4_64422744_64422762_pos_359228	0.00297009
chr3_127002240_127002258_pos_337595	0.00296959
chr1_8449144_8449162_pos_2219	0.00296878
chr10_114880972_114880990_pos_80160	0.00296705
chr7_136870737_136870755_pos_463117	0.0029663
chr19_7183344_7183362_pos_234058	0.00296615
chr3_4664370_4664388_pos_314363	0.00296613
chr5_9621693_9621711_pos_377305	0.00296456
chr2_233179256_233179274_pos_281942	0.00296429
chr2_8146198_8146216_pos_242338	0.00296423
chr10_29256234_29256252_pos_58934	0.00296315
chr7_6222080_6222098_pos_444148	0.00296242
chr11_46667103_46667121_pos_93296	0.00296201
chr17_59379558_59379576_pos_212794	0.00296187
chr6_163416766_163416784_pos_440188	0.00295993
chr15_85708839_85708857_pos_180186	0.00295927
chr10_3426254_3426272_pos_52603	0.0029586
chr6_90369356_90369374_pos_426637	0.00295781
chr1_28078373_28078391_pos_9522	0.0029562
chr1_208594352_208594370_pos_42000	0.002955
chr1_214297762_214297780_pos_43388	0.00295474
chr1_94803801_94803819_pos_24438	0.00295469
chr1_171911648_171911666_pos_33691	0.00295443
chr22_27240438_27240456_pos_306406	0.00295241
chr11_45993704_45993722_pos_93024	0.00295145
chr16_68955454_68955472_pos_193449	0.00295087
chr9_95001288_95001306_pos_501100	0.00295036
chr13_51558098_51558116_pos_142736	0.00295024
chr16_1297060_1297078_pos_184959	0.00294873
chr14_59228606_59228624_pos_153829	0.00294845
chr10_75396562_75396580_pos_68415	0.00294768
chr11_45179418_45179436_pos_92771	0.00294609
chr11_16883392_16883410_pos_88754	0.00294511
chr1_201407335_201407353_pos_38253	0.00294033
chr12_42905207_42905225_pos_117924	0.0029403
chr22_35850518_35850536_pos_309256	0.00293908
chr7_137874808_137874826_pos_463605	0.00293836
chr10_28680518_28680536_pos_58655	0.00293723
chr15_101626099_101626117_pos_184733	0.00293671
chr13_23378954_23378972_pos_135751	0.00293637
chr1_200184340_200184358_pos_37960	0.00293526
chr10_80530420_80530438_pos_70983	0.00293459
chrX_154355856_154355874_pos_519349	0.00293395
chr3_120506914_120506932_pos_335292	0.00293375
chr12_88419336_88419354_pos_124767	0.00293332
chr17_44770552_44770570_pos_209106	0.0029333
chr7_668293_668311_pos_442208	0.00293287
chr3_8937775_8937793_pos_315042	0.00293263
chr14_70701128_70701146_pos_157639	0.00293102
chr6_87732007_87732025_pos_426050	0.00292951
chr1_44327965_44327983_pos_13638	0.00292804
chr8_140286138_140286156_pos_489348	0.00292721
chr10_4868462_4868480_pos_53636	0.0029255
chr5_78700000_78700018_pos_387172	0.00292529
chr22_45335254_45335272_pos_312904	0.002924
chr3_97825262_97825280_pos_331765	0.0029238
chr2_236631606_236631624_pos_282830	0.00292378
chr12_10717716_10717734_pos_113706	0.00292238
chr18_7369056_7369074_pos_220667	0.00292186
chr1_160085782_160085800_pos_30899	0.00292091
chr11_122754784_122754802_pos_106704	0.00292084
chr3_123816682_123816700_pos_336312	0.00292045
chr1_20153262_20153280_pos_6219	0.00292025
chr6_27895042_27895060_pos_417339	0.00291917
chr6_21984732_21984750_pos_416323	0.00291898
chr12_65566776_65566794_pos_122494	0.00291897
chr17_12668139_12668157_pos_202388	0.0029186
chr17_12716341_12716359_pos_202498	0.00291838
chr21_45709282_45709300_pos_303287	0.00291714
chr6_71393530_71393548_pos_424399	0.00291587
chr3_127548230_127548248_pos_337653	0.0029155
chr9_89756002_89756020_pos_499490	0.00291439
chr10_122268166_122268184_pos_81545	0.00291393
chr17_78401456_78401474_pos_217949	0.00291384
chr1_61337252_61337270_pos_17925	0.00291346
chr7_69709091_69709109_pos_453788	0.00291273
chr7_135670080_135670098_pos_462862	0.00291168
chr8_126381819_126381837_pos_486628	0.00291103
chr6_150238714_150238732_pos_436658	0.00291022
chr3_58621714_58621732_pos_326890	0.00290858
chr2_54616433_54616451_pos_254828	0.00290739
chr10_91381226_91381244_pos_73117	0.00290721
chr17_8479545_8479563_pos_201398	0.00290464
chr2_100824312_100824330_pos_261453	0.00290457
chr2_239226081_239226099_pos_284290	0.00290439
chr3_152320988_152321006_pos_342338	0.00290363
chr2_134670308_134670326_pos_266654	0.0029021
chr17_61126788_61126806_pos_213264	0.0028999
chr20_1830543_1830561_pos_285358	0.00289889
chrX_129623304_129623322_pos_518073	0.00289853
chr10_59267083_59267101_pos_63950	0.00289825
chr14_58668210_58668228_pos_153619	0.00289761
chr17_69581862_69581880_pos_215336	0.00289576
chr22_27795249_27795267_pos_306689	0.00289455
chr1_203628396_203628414_pos_39890	0.00289417
chr1_25468748_25468766_pos_7976	0.00289292
chr9_128250558_128250576_pos_508777	0.00289285
chr7_100583204_100583222_pos_457305	0.00289233
chr15_61038002_61038020_pos_171376	0.0028922
chr3_41117804_41117822_pos_322304	0.00289144
chr22_36197372_36197390_pos_309507	0.00288912
chr2_43105978_43105996_pos_251895	0.00288854
chr8_101007470_101007488_pos_482057	0.00288489
chr10_51894866_51894884_pos_63576	0.00288455
chr22_34303941_34303959_pos_308844	0.00288362
chr15_68368910_68368928_pos_174608	0.0028836
chr10_89307415_89307433_pos_72311	0.00288181
chr6_14805011_14805029_pos_413379	0.00288176
chr12_105522659_105522677_pos_128379	0.00288167
chr9_105154730_105154748_pos_502536	0.00288163
chr10_16965110_16965128_pos_56493	0.00288132
chr10_106826874_106826892_pos_77359	0.00288098
chr12_26150919_26150937_pos_116362	0.00288001
chr1_156090890_156090908_pos_30199	0.00287899
chr10_73080294_73080312_pos_67663	0.00287831
chr15_91923978_91923996_pos_181608	0.00287761
chr19_34837506_34837524_pos_237589	0.00287739
chr1_228368000_228368018_pos_46705	0.00287658
chr19_16371738_16371756_pos_235882	0.00287618
chr1_27299666_27299684_pos_8801	0.00287501
chr1_22049261_22049279_pos_6937	0.00287435
chr9_69376859_69376877_pos_496824	0.00287369
chrX_18617044_18617062_pos_513409	0.00287219
chr18_22452932_22452950_pos_223259	0.00287169
chr7_112572888_112572906_pos_459353	0.00287107
chr10_11880627_11880645_pos_55232	0.00287087
chr1_236727720_236727738_pos_50337	0.00286918
chr10_79146230_79146248_pos_70120	0.00286671
chr1_233720472_233720490_pos_48973	0.00286595
chr6_4282192_4282210_pos_409938	0.00286502
chr3_14322704_14322722_pos_316776	0.00286489
chr13_57635764_57635782_pos_142982	0.0028619
chr11_46855234_46855252_pos_93381	0.00286115
chr17_40181334_40181352_pos_207455	0.00285977
chr3_8955473_8955491_pos_315052	0.00285959
chr1_13587304_13587322_pos_4668	0.0028582
chr6_87723274_87723292_pos_426041	0.00285808
chr15_81039442_81039460_pos_178770	0.00285765
chr2_168518756_168518774_pos_270958	0.00285726
chr11_102385344_102385362_pos_102225	0.00285692
chr8_79943184_79943202_pos_479343	0.00285628
chr4_185717256_185717274_pos_375230	0.00285625
chr16_70735796_70735814_pos_194008	0.00285558
chr17_50585522_50585540_pos_211074	0.0028554
chr2_147500490_147500508_pos_267848	0.0028537
chr2_9262538_9262556_pos_242890	0.00285313
chr14_58535260_58535278_pos_153568	0.00285232
chr6_87732574_87732592_pos_426054	0.00285123
chr14_99745778_99745796_pos_162628	0.00285093
chr1_6343732_6343750_pos_1176	0.00285016
chr16_4466164_4466182_pos_185958	0.00284996
chr15_47711854_47711872_pos_168652	0.00284752
chr2_96589526_96589544_pos_260490	0.00284709
chr5_1182944_1182962_pos_376493	0.00284541
chr2_212360208_212360226_pos_277536	0.00284357
chr4_1202103_1202121_pos_351207	0.00284306
chr4_158260056_158260074_pos_371583	0.00284251
chr9_563526_563544_pos_490667	0.00284242
chr14_100103358_100103376_pos_162749	0.00284202
chr13_31208330_31208348_pos_137772	0.00284191
chr15_97235558_97235576_pos_182901	0.00284168
chr10_62040980_62040998_pos_64887	0.00284159
chr7_132171245_132171263_pos_461823	0.00283916
chr2_105449340_105449358_pos_262658	0.00283899
chr2_112811530_112811548_pos_264064	0.00283772
chr12_94510694_94510712_pos_126759	0.00283705
chr3_185656755_185656773_pos_347234	0.00283371
chr5_78780068_78780086_pos_387192	0.00283351
chr14_22998222_22998240_pos_149282	0.00283235
chr6_5026813_5026831_pos_410161	0.00283154
chr15_88717606_88717624_pos_180564	0.00282995
chr3_4982472_4982490_pos_314533	0.00282947
chr12_76018226_76018244_pos_123876	0.00282891
chr5_159440806_159440824_pos_403775	0.00282846
chr22_39173818_39173836_pos_310898	0.00282742
chr5_56465554_56465572_pos_382684	0.00282583
chr7_22109882_22109900_pos_445911	0.00282484
chr13_29465896_29465914_pos_137218	0.00282476
chr5_109704772_109704790_pos_390549	0.00282357
chr5_179762618_179762636_pos_408432	0.00282334
chr4_126242864_126242882_pos_366207	0.00282301
chr12_122952482_122952500_pos_133430	0.00282125
chr5_159105194_159105212_pos_403750	0.00282084
chr5_150491798_150491816_pos_401125	0.00281957
chr3_112115332_112115350_pos_333687	0.00281862
chr2_1773038_1773056_pos_241764	0.00281683
chr8_6779786_6779804_pos_466735	0.00281677
chr1_25923238_25923256_pos_8329	0.00281669
chr10_20248619_20248637_pos_57271	0.00281521
chr12_106118686_106118704_pos_128805	0.00281437
chr12_77848392_77848410_pos_124205	0.00281313
chr17_78021001_78021019_pos_217592	0.00281307
chr1_107851620_107851638_pos_25507	0.00281273
chr8_58061715_58061733_pos_477548	0.00280966
chr11_128893648_128893666_pos_108518	0.00280951
chr16_18958885_18958903_pos_187931	0.00280908
chr7_135682462_135682480_pos_462889	0.00280829
chr7_135774440_135774458_pos_462987	0.0028055
chr6_83381330_83381348_pos_425593	0.00280528
chr20_22775904_22775922_pos_288664	0.00280503
chr8_22642177_22642195_pos_471331	0.00280391
chr1_66450978_66450996_pos_19623	0.00280364
chr1_116475538_116475556_pos_27659	0.00280351
chr22_43993584_43993602_pos_312552	0.0028032
chr1_185314376_185314394_pos_36984	0.00280306
chr8_11741810_11741828_pos_468426	0.0028013
chr8_74465653_74465671_pos_479081	0.00280097
chr17_74042847_74042865_pos_216017	0.00280055
chr3_73558114_73558132_pos_331103	0.00280052
chr8_126585808_126585826_pos_486790	0.00280001
chr6_4180826_4180844_pos_409915	0.00279867
chr11_8206300_8206318_pos_85329	0.00279859
chr1_28029296_28029314_pos_9496	0.00279835
chr4_120725734_120725752_pos_365042	0.00279831
chr3_64214205_64214223_pos_327556	0.00279678
chr5_87899968_87899986_pos_388454	0.0027958
chr14_61188414_61188432_pos_154471	0.00279517
chr3_172205035_172205053_pos_345226	0.00279437
chr2_237709054_237709072_pos_283723	0.00279341
chr9_81819476_81819494_pos_498131	0.00279214
chr4_118981564_118981582_pos_364622	0.00279208
chr2_159031680_159031698_pos_268950	0.00279186
chr17_65552482_65552500_pos_214307	0.00278944
chr7_37193574_37193592_pos_450070	0.00278599
chr5_172766546_172766564_pos_406184	0.0027858
chr1_8202605_8202623_pos_1997	0.00278524
chr2_235677710_235677728_pos_282613	0.00278441
chr5_31780722_31780740_pos_379271	0.00278436
chrX_41010440_41010458_pos_515026	0.00278266
chr15_48945818_48945836_pos_169072	0.00278223
chr11_77073810_77073828_pos_99352	0.00278062
chr2_203787418_203787436_pos_276294	0.00278037
chr7_40700774_40700792_pos_450377	0.00277702
chr2_120740924_120740942_pos_264710	0.00277563
chr6_137928088_137928106_pos_433516	0.00277327
chr20_10659354_10659372_pos_287125	0.0027731
chr11_67563926_67563944_pos_96598	0.00277309
chr2_219666013_219666031_pos_279908	0.00277216
chr3_106176824_106176842_pos_332988	0.00277146
chr4_168711378_168711396_pos_372509	0.00277089
chr16_4004438_4004456_pos_185552	0.00277062
chr18_28162170_28162188_pos_224953	0.00277006
chr2_120566799_120566817_pos_264647	0.00276915
chr7_99379445_99379463_pos_457143	0.00276907
chr7_17985694_17985712_pos_445396	0.00276898
chr7_131592148_131592166_pos_461633	0.00276821
chr2_38599758_38599776_pos_250169	0.00276798
chr11_114340970_114340988_pos_103965	0.00276587
chr6_116565220_116565238_pos_429789	0.00276542
chr10_131948136_131948154_pos_83419	0.00276283
chr8_97778096_97778114_pos_481426	0.00276109
chr11_68549962_68549980_pos_96895	0.00276039
chr4_123955612_123955630_pos_365802	0.00276009
chr8_26258180_26258198_pos_472264	0.00275963
chr2_27774908_27774926_pos_246791	0.00275954
chr19_2971252_2971270_pos_232722	0.00275862
chr2_46276040_46276058_pos_253053	0.00275748
chr21_32364578_32364596_pos_299550	0.00275692
chr3_14725360_14725378_pos_316907	0.00275205
chr14_61466689_61466707_pos_154650	0.00275101
chr5_56699372_56699390_pos_382862	0.00275083
chr6_32111837_32111855_pos_417952	0.00274946
chr17_61009722_61009740_pos_213215	0.0027494
chr11_12862888_12862906_pos_87750	0.00274904
chr13_33090890_33090908_pos_138388	0.00274758
chr10_92822322_92822340_pos_73652	0.00274569
chr7_130272496_130272514_pos_461123	0.00274396
chr6_144349936_144349954_pos_435713	0.0027428
chrX_13488284_13488302_pos_513090	0.00274236
chr14_26528791_26528809_pos_149922	0.00274235
chr20_57260376_57260394_pos_296063	0.00274217
chr2_231365376_231365394_pos_281683	0.00273563
chr12_119382048_119382066_pos_132484	0.00273533
chr8_61712730_61712748_pos_478237	0.00273529
chr16_72884708_72884726_pos_194180	0.00273412
chr18_74657816_74657834_pos_231024	0.00273343
chr20_32457722_32457740_pos_289784	0.00273298
chr2_178562227_178562245_pos_272778	0.00273242
chr19_41326094_41326112_pos_238734	0.0027324
chr14_35341606_35341624_pos_151105	0.00272891
chr10_21510190_21510208_pos_57590	0.00272875
chr4_182450852_182450870_pos_374011	0.00272854
chr6_20208094_20208112_pos_415682	0.00272839
chr17_75549501_75549519_pos_216387	0.0027275
chr17_58822526_58822544_pos_212655	0.0027272
chrX_140764497_140764515_pos_518866	0.00272705
chr4_74972856_74972874_pos_359621	0.00272583
chr11_45899496_45899514_pos_92992	0.00272493
chr22_36468454_36468472_pos_309972	0.00272392
chr1_56452440_56452458_pos_16298	0.00272346
chr6_82143332_82143350_pos_425473	0.00272303
chr19_43699870_43699888_pos_239054	0.00272162
chr2_216536958_216536976_pos_278005	0.00272147
chr17_29732884_29732902_pos_205671	0.00272024
chr1_178100112_178100130_pos_34813	0.00271734
chr10_89516300_89516318_pos_72518	0.00271461
chr1_44250380_44250398_pos_13600	0.00271375
chr10_128338386_128338404_pos_82943	0.0027136
chr17_601605_601623_pos_198617	0.00271259
chr21_34216678_34216696_pos_300097	0.00271195
chr1_167632364_167632382_pos_32545	0.00271015
chr11_61577894_61577912_pos_94615	0.00270929
chr6_160419667_160419685_pos_439401	0.00270791
chr2_33317595_33317613_pos_248858	0.00270686
chr1_41957620_41957638_pos_12916	0.00270585
chr16_73045324_73045342_pos_194336	0.00270533
chr7_1725567_1725585_pos_442616	0.00270458
chr5_74356444_74356462_pos_386403	0.00270454
chr20_41392924_41392942_pos_292368	0.00270298
chr10_93438724_93438742_pos_73759	0.00270126
chr9_136093546_136093564_pos_511823	0.00270109
chr5_88830835_88830853_pos_388578	0.00269967
chr8_20826404_20826422_pos_470838	0.00269932
chr10_3902620_3902638_pos_53110	0.00269765
chr3_58242592_58242610_pos_326782	0.00269687
chr6_163579080_163579098_pos_440294	0.00269687
chr5_107573203_107573221_pos_390298	0.00269674
chr7_28175260_28175278_pos_447389	0.00269387
chr20_36785060_36785078_pos_291047	0.00269329
chr1_50538656_50538674_pos_14634	0.00269218
chr9_125820482_125820500_pos_507646	0.00268891
chr3_124395978_124395996_pos_336532	0.00268869
chr1_8701779_8701797_pos_2435	0.00268868
chr11_15801654_15801672_pos_88251	0.00268614
chr4_8191514_8191532_pos_352734	0.00268361
chr17_10042988_10043006_pos_201991	0.00268292
chr11_33291192_33291210_pos_90943	0.00268178
chr2_214489704_214489722_pos_277678	0.00268057
chr3_125044984_125045002_pos_336979	0.00268057
chr21_45294882_45294900_pos_302981	0.00268056
chr5_32145120_32145138_pos_379422	0.00267961
chr9_124342950_124342968_pos_507253	0.00267924
chr2_217436068_217436086_pos_278667	0.00267882
chr10_129046258_129046276_pos_83125	0.00267857
chr4_55122422_55122440_pos_358465	0.0026762
chr5_142922614_142922632_pos_398262	0.0026752
chr7_76355338_76355356_pos_455033	0.00267413
chr3_149019822_149019840_pos_341388	0.00267269
chr2_10409303_10409321_pos_243318	0.00267225
chr9_94213699_94213717_pos_500682	0.00267196
chr19_17539818_17539836_pos_236276	0.00267182
chr5_115979178_115979196_pos_391790	0.00267152
chr18_7822734_7822752_pos_220866	0.00267071
chr3_64220162_64220180_pos_327576	0.00266922
chr12_50515694_50515712_pos_119890	0.00266861
chr3_119673100_119673118_pos_334996	0.00266572
chr9_114372716_114372734_pos_505354	0.00266569
chr3_148996566_148996584_pos_341339	0.00266555
chr4_26867900_26867918_pos_355241	0.00266496
chr11_70568630_70568648_pos_97510	0.0026646
chr2_189559974_189559992_pos_274091	0.00266225
chr3_141081588_141081606_pos_340366	0.00266139
chr3_124878882_124878900_pos_336846	0.00266033
chr9_14298832_14298850_pos_493001	0.00265818
chr3_194176784_194176802_pos_349692	0.00265726
chr7_2811010_2811028_pos_443211	0.00265561
chr3_73452097_73452115_pos_330964	0.00265452
chr13_42707254_42707272_pos_140411	0.00265372
chr13_30002756_30002774_pos_137389	0.00265354
chr10_114629976_114629994_pos_79812	0.00265342
chr6_7202260_7202278_pos_411069	0.00265197
chr16_62014226_62014244_pos_192331	0.00265155
chr1_209649410_209649428_pos_42181	0.00265067
chr5_143499642_143499660_pos_398703	0.00265026
chr16_70677766_70677784_pos_193880	0.00264954
chr10_122237146_122237164_pos_81509	0.0026474
chr5_67244634_67244652_pos_384954	0.00264442
chr6_1622374_1622392_pos_408864	0.00264391
chr5_113806531_113806549_pos_391499	0.00264385
chr16_68227416_68227434_pos_193321	0.00264342
chr1_168623326_168623344_pos_32987	0.00264305
chr10_73888642_73888660_pos_67880	0.00264144
chr15_90315872_90315890_pos_181021	0.00264026
chr1_9250720_9250738_pos_2650	0.00263874
chr3_4741833_4741851_pos_314414	0.00263828
chr11_12719353_12719371_pos_87542	0.00263714
chr15_48976064_48976082_pos_169091	0.00263609
chr10_125001936_125001954_pos_82294	0.00263543
chr10_73867435_73867453_pos_67843	0.00263463
chr20_38173502_38173520_pos_291734	0.00263284
chr9_72477726_72477744_pos_497400	0.00263138
chr13_20709080_20709098_pos_135198	0.00262873
chr10_71269982_71270000_pos_66872	0.00262805
chr1_12610918_12610936_pos_4622	0.00262722
chr17_82244467_82244485_pos_219173	0.00262344
chr2_5915518_5915536_pos_242098	0.00262205
chr14_94571462_94571480_pos_162100	0.00262198
chr15_48897246_48897264_pos_169048	0.00261973
chr5_175671935_175671953_pos_407724	0.00261812
chr17_30263844_30263862_pos_205800	0.0026175
chr18_44079875_44079893_pos_226463	0.00261672
chr16_27110145_27110163_pos_189029	0.00261655
chr2_172561541_172561559_pos_271614	0.00261629
chr2_102150306_102150324_pos_262379	0.00261438
chr2_236646003_236646021_pos_282846	0.00261323
chr14_50791714_50791732_pos_151643	0.00261168
chr2_190606984_190607002_pos_274282	0.00260982
chr12_12033337_12033355_pos_114152	0.00260951
chr5_6704737_6704755_pos_377057	0.0026092
chr2_232316439_232316457_pos_281866	0.00260905
chr2_17830802_17830820_pos_244873	0.00260714
chr1_12340048_12340066_pos_4201	0.00260701
chr22_24810390_24810408_pos_305789	0.0026062
chr4_7966546_7966564_pos_352600	0.00260534
chrX_47863422_47863440_pos_515500	0.00260433
chr13_39365342_39365360_pos_139338	0.00260423
chr3_10194591_10194609_pos_315336	0.00260373
chr1_156494134_156494152_pos_30386	0.00260217
chr20_34040516_34040534_pos_290292	0.00260149
chr6_53772018_53772036_pos_423397	0.00260121
chr21_41247834_41247852_pos_301848	0.00260021
chr1_91165448_91165466_pos_23150	0.00259594
chr4_3320981_3320999_pos_351666	0.00259546
chr5_156759306_156759324_pos_402861	0.00259513
chr18_44792922_44792940_pos_226572	0.00259488
chr22_42642328_42642346_pos_312012	0.00259484
chr15_62465362_62465380_pos_171594	0.0025941
chr6_154995577_154995595_pos_437764	0.00259287
chr4_176539516_176539534_pos_373886	0.00259179
chr7_134444019_134444037_pos_462354	0.00259163
chr14_100440131_100440149_pos_162869	0.0025901
chr14_24662812_24662830_pos_149673	0.00259009
chr8_140106137_140106155_pos_489257	0.00258953
chr7_2617446_2617464_pos_442984	0.00258932
chr15_85348223_85348241_pos_179650	0.00258919
chr11_86548094_86548112_pos_100387	0.00258846
chr11_19552854_19552872_pos_89295	0.00258844
chr4_53497980_53497998_pos_357920	0.00258631
chr18_22194150_22194168_pos_222802	0.00258485
chr16_11396389_11396407_pos_186956	0.0025843
chr2_12788527_12788545_pos_244048	0.00258377
chr22_24107860_24107878_pos_305379	0.00258376
chr12_3236792_3236810_pos_112131	0.00258363
chr8_74283737_74283755_pos_479056	0.00258129
chr5_178655883_178655901_pos_408305	0.0025809
chr2_163711475_163711493_pos_270360	0.00258081
chr11_102156799_102156817_pos_102142	0.00257989
chr1_171654988_171655006_pos_33661	0.00257853
chr4_78342104_78342122_pos_360652	0.00257842
chr4_1772922_1772940_pos_351298	0.002577
chr20_23155354_23155372_pos_288819	0.00257686
chr8_18562503_18562521_pos_470011	0.00257619
chr6_156564248_156564266_pos_438007	0.00257465
chr3_171089688_171089706_pos_344419	0.00257459
chr19_52536602_52536620_pos_241159	0.00257426
chr8_58527646_58527664_pos_477683	0.00257388
chr8_42414224_42414242_pos_475960	0.0025732
chr3_97823537_97823555_pos_331753	0.00257139
chr22_43104262_43104280_pos_312481	0.00257083
chrX_40154948_40154966_pos_514840	0.00256907
chr5_108249868_108249886_pos_390412	0.00256821
chr6_158970829_158970847_pos_439011	0.00256725
chr1_93715844_93715862_pos_23842	0.00256452
chr3_69782014_69782032_pos_329392	0.00256151
chr11_15651628_15651646_pos_88191	0.00255786
chr3_195155436_195155454_pos_350532	0.00255778
chr4_76087440_76087458_pos_359778	0.00255659
chr15_31328392_31328410_pos_165116	0.00255464
chr13_28819605_28819623_pos_136852	0.00255341
chr17_61065605_61065623_pos_213248	0.00255322
chr11_76235772_76235790_pos_99003	0.00255277
chr1_178606221_178606239_pos_34973	0.00254911
chr10_71635099_71635117_pos_66945	0.0025486
chr17_20908598_20908616_pos_204639	0.0025477
chr17_80891671_80891689_pos_218569	0.00254729
chr4_124336092_124336110_pos_365943	0.00254689
chr21_15825654_15825672_pos_297981	0.0025457
chr1_221555863_221555881_pos_44989	0.00254528
chr4_148054584_148054602_pos_369543	0.00254333
chr19_13002270_13002288_pos_234963	0.00254272
chr6_139973834_139973852_pos_434480	0.00254247
chr19_13865622_13865640_pos_235196	0.00254229
chr1_83970950_83970968_pos_21738	0.00254227
chr7_24923252_24923270_pos_446630	0.00254112
chr8_30174668_30174686_pos_473541	0.00253984
chr10_122287733_122287751_pos_81560	0.00253731
chr15_52171622_52171640_pos_169582	0.00253721
chr11_1336584_1336602_pos_84100	0.00253689
chr15_71148174_71148192_pos_175776	0.00253656
chr11_60873080_60873098_pos_94453	0.00253636
chr15_66761468_66761486_pos_173662	0.00253324
chr18_35460972_35460990_pos_225710	0.00253211
chr1_232509777_232509795_pos_48501	0.0025316
chr3_129502038_129502056_pos_338744	0.00253075
chr10_114427220_114427238_pos_79605	0.00253054
chr7_74032322_74032340_pos_454440	0.00252968
chr3_147701425_147701443_pos_341300	0.00252736
chr1_201850330_201850348_pos_38752	0.00252734
chr7_51278090_51278108_pos_452999	0.00252666
chr2_121350222_121350240_pos_264881	0.00252637
chr5_141496182_141496200_pos_397188	0.00252562
chr10_24428596_24428614_pos_58220	0.00252551
chr1_183911521_183911539_pos_36418	0.00252519
chr2_164662455_164662473_pos_270465	0.00252242
chr5_116521479_116521497_pos_391933	0.00252234
chr3_66053186_66053204_pos_328470	0.00252229
chr15_40436310_40436328_pos_167448	0.00252142
chr13_58986764_58986782_pos_143018	0.00252114
chr3_171283752_171283770_pos_344519	0.00252075
chr22_24107750_24107768_pos_305377	0.00251739
chr8_20786026_20786044_pos_470816	0.00251699
chr7_46603910_46603928_pos_451613	0.00251615
chr13_80307622_80307640_pos_144750	0.0025156
chr14_70714156_70714174_pos_157653	0.00251558
chr4_168408910_168408928_pos_372310	0.00251486
chr2_120314806_120314824_pos_264584	0.00251452
chr18_31486660_31486678_pos_225123	0.00251303
chr1_97508548_97508566_pos_24768	0.00251058
chr1_74396508_74396526_pos_20606	0.00250846
chr19_44870298_44870316_pos_239289	0.00250677
chr11_46357112_46357130_pos_93180	0.00250676
chr1_84375536_84375554_pos_21780	0.00250675
chr12_93886476_93886494_pos_126519	0.00250648
chr7_47577331_47577349_pos_452220	0.00250643
chr10_76282415_76282433_pos_68705	0.00250468
chr6_6659124_6659142_pos_410530	0.00250423
chr4_151672890_151672908_pos_370093	0.00250372
chr3_157133860_157133878_pos_343081	0.00250361
chr3_177824348_177824366_pos_346062	0.00250339
chr12_80187966_80187984_pos_124442	0.00250323
chr2_159118846_159118864_pos_269126	0.00250245
chr8_41157330_41157348_pos_475499	0.00250165
chr13_48235712_48235730_pos_141705	0.00250148
chr14_72856078_72856096_pos_158229	0.00250147
chr22_41308268_41308286_pos_311561	0.00250134
chr11_64058700_64058718_pos_95469	0.00249952
chr3_124761417_124761435_pos_336681	0.00249929
chr20_63641922_63641940_pos_297623	0.00249878
chr4_16224357_16224375_pos_353885	0.00249877
chr7_73715838_73715856_pos_454329	0.00249593
chr2_159250547_159250565_pos_269302	0.00249275
chr15_99149071_99149089_pos_183589	0.00249268
chr1_115456696_115456714_pos_27255	0.0024922
chr16_84087068_84087086_pos_196175	0.00249133
chr12_83471712_83471730_pos_124648	0.00248906
chr11_129313074_129313092_pos_108629	0.00248903
chr14_93045072_93045090_pos_161828	0.00248898
chr1_23469690_23469708_pos_7228	0.00248825
chr3_169453178_169453196_pos_344085	0.00248807
chr15_58551844_58551862_pos_170889	0.00248769
chr5_59790576_59790594_pos_383833	0.00248718
chr9_69275411_69275429_pos_496721	0.00248457
chr4_99300954_99300972_pos_362807	0.00248375
chr16_85445689_85445707_pos_196835	0.00248262
chr21_42845450_42845468_pos_302244	0.00248226
chr1_23957266_23957284_pos_7461	0.0024818
chr18_31269174_31269192_pos_225091	0.00247866
chr21_32134822_32134840_pos_299468	0.0024784
chr1_16173696_16173714_pos_5458	0.00247797
chr12_117032880_117032898_pos_132136	0.00247506
chr16_3481472_3481490_pos_185332	0.00247504
chr22_32950676_32950694_pos_308481	0.00247468
chr10_129694712_129694730_pos_83215	0.00246991
chr6_140438311_140438329_pos_434703	0.00246845
chr12_121788644_121788662_pos_133108	0.00246796
chr11_112794687_112794705_pos_103180	0.00246759
chr12_542396_542414_pos_110206	0.00246659
chr1_208526728_208526746_pos_41965	0.00246584
chr10_110763003_110763021_pos_78461	0.00246464
chr12_123042326_123042344_pos_133460	0.00246444
chr4_152590524_152590542_pos_370533	0.00246271
chr2_206452832_206452850_pos_276857	0.00246231
chr12_75583520_75583538_pos_123633	0.00245953
chr9_113614984_113615002_pos_505016	0.00245817
chr10_113004212_113004230_pos_78944	0.0024575
chr2_205707281_205707299_pos_276713	0.00245705
chr19_50497050_50497068_pos_241010	0.00245694
chr11_64084207_64084225_pos_95492	0.00245543
chr6_139289408_139289426_pos_434102	0.0024517
chr10_4948032_4948050_pos_53667	0.00244836
chr3_186961768_186961786_pos_347701	0.00244687
chr22_37932124_37932142_pos_310367	0.00244676
chr4_153554115_153554133_pos_370891	0.00244624
chr6_43468441_43468459_pos_421503	0.00244611
chr1_2192425_2192443_pos_276	0.00244585
chr10_95260732_95260750_pos_74027	0.00244472
chr4_152116030_152116048_pos_370469	0.0024438
chr11_119671380_119671398_pos_105466	0.00244307
chr10_95469848_95469866_pos_74429	0.00244026
chrX_10483688_10483706_pos_512724	0.00243968
chr12_30346088_30346106_pos_117117	0.0024393
chr7_112782692_112782710_pos_459372	0.00243885
chr6_16523686_16523704_pos_414329	0.00243724
chr5_72938328_72938346_pos_386149	0.00243587
chr4_94508782_94508800_pos_362470	0.00243397
chr1_78010522_78010540_pos_20988	0.00243316
chr12_19892132_19892150_pos_115403	0.00243292
chr10_30040122_30040140_pos_59480	0.00243237
chr2_201220284_201220302_pos_275792	0.00243229
chr6_37139454_37139472_pos_419865	0.00243177
chr3_162286472_162286490_pos_343682	0.00243057
chr10_103758381_103758399_pos_76817	0.00243021
chr8_127831750_127831768_pos_487093	0.00242953
chr2_207482717_207482735_pos_277176	0.00242933
chr9_132266946_132266964_pos_510770	0.00242871
chr7_140566319_140566337_pos_464367	0.00242857
chr2_160291068_160291086_pos_269567	0.00242786
chr8_96584549_96584567_pos_481210	0.0024268
chr11_8033374_8033392_pos_85288	0.00242659
chr19_16286351_16286369_pos_235785	0.00242631
chr22_35921902_35921920_pos_309400	0.00242598
chr6_12010516_12010534_pos_412169	0.00242568
chr18_22196360_22196378_pos_222823	0.00242542
chr15_57641120_57641138_pos_170507	0.00242539
chr3_43883117_43883135_pos_323332	0.0024244
chr6_11270724_11270742_pos_411877	0.0024243
chr14_31927222_31927240_pos_150215	0.00242363
chr5_172940599_172940617_pos_406469	0.00242313
chr19_39372502_39372520_pos_238341	0.00242261
chr8_129103740_129103758_pos_487459	0.00242201
chr19_33468912_33468930_pos_237422	0.00242175
chr7_16652075_16652093_pos_445135	0.00242155
chr14_50345102_50345120_pos_151566	0.00242025
chr4_87120658_87120676_pos_361761	0.00241819
chr2_32838736_32838754_pos_248469	0.00241783
chr12_128818272_128818290_pos_134749	0.00241672
chr16_28060068_28060086_pos_189323	0.00241442
chr3_71658174_71658192_pos_330397	0.00241364
chr3_46871428_46871446_pos_324145	0.00241344
chr4_87027314_87027332_pos_361579	0.00241184
chrX_138848047_138848065_pos_518817	0.00240889
chr10_70759238_70759256_pos_66595	0.00240845
chr1_84875424_84875442_pos_21929	0.00240805
chr1_181153380_181153398_pos_35430	0.00240772
chr19_37902688_37902706_pos_237757	0.00240744
chr16_72198204_72198222_pos_194079	0.00240516
chr1_180175982_180176000_pos_35174	0.00240328
chr14_50018548_50018566_pos_151488	0.00240268
chr8_117902546_117902564_pos_484066	0.00240184
chr18_2637320_2637338_pos_219703	0.00240171
chr20_32286298_32286316_pos_289674	0.00240008
chr4_6658767_6658785_pos_351946	0.00239962
chr20_51366363_51366381_pos_295033	0.00239941
chr12_8037772_8037790_pos_113535	0.00239904
chr20_53706609_53706627_pos_295567	0.00239846
chr12_93361722_93361740_pos_126111	0.00239774
chr6_111711890_111711908_pos_428794	0.00239716
chr3_128485000_128485018_pos_338218	0.00239705
chr13_20815274_20815292_pos_135260	0.00239638
chr9_109254122_109254140_pos_503429	0.00239438
chr6_138032032_138032050_pos_433535	0.00239359
chr4_153157994_153158012_pos_370633	0.00239251
chr5_56089534_56089552_pos_382521	0.00239208
chr8_144478012_144478030_pos_490498	0.00239175
chr8_58069345_58069363_pos_477576	0.00239145
chr10_86946356_86946374_pos_71746	0.00239105
chr12_46774228_46774246_pos_118832	0.00239082
chr1_84843248_84843266_pos_21895	0.00239036
chr10_62637912_62637930_pos_65121	0.00238946
chr2_159052302_159052320_pos_268991	0.00238747
chr7_16669773_16669791_pos_445178	0.00238575
chr9_127521565_127521583_pos_508320	0.00238567
chr20_44553486_44553504_pos_292884	0.00238503
chr3_89114690_89114708_pos_331645	0.00238487
chr2_60533666_60533684_pos_255514	0.0023848
chr17_73591962_73591980_pos_215929	0.00238431
chr3_62188944_62188962_pos_327377	0.00238427
chr11_119433265_119433283_pos_105428	0.00238349
chr18_2850708_2850726_pos_219723	0.00238216
chr5_172777608_172777626_pos_406215	0.00238142
chr19_15197433_15197451_pos_235476	0.00238082
chr1_94974300_94974318_pos_24573	0.00237991
chr4_52824658_52824676_pos_357568	0.00237864
chr9_69232204_69232222_pos_496708	0.00237833
chr7_101924266_101924284_pos_457555	0.00237796
chr3_129704137_129704155_pos_338952	0.00237732
chr3_112090870_112090888_pos_333664	0.0023773
chr19_28794146_28794164_pos_237018	0.00237692
chr15_98779176_98779194_pos_183268	0.00237603
chr14_38952777_38952795_pos_151247	0.00237461
chr18_36572318_36572336_pos_226218	0.00237415
chr5_159773368_159773386_pos_403919	0.00237324
chr7_3014147_3014165_pos_443285	0.0023731
chr11_14578681_14578699_pos_88135	0.00237074
chr1_27575501_27575519_pos_9306	0.00236904
chr1_56527008_56527026_pos_16386	0.00236838
chr5_154472971_154472989_pos_402277	0.00236638
chr2_198053461_198053479_pos_275462	0.00236631
chr1_15718562_15718580_pos_5077	0.00236629
chr7_107478324_107478342_pos_458828	0.0023655
chr9_68998632_68998650_pos_496511	0.00236472
chr4_147158256_147158274_pos_369034	0.00236425
chr2_113760618_113760636_pos_264174	0.00236373
chr10_113993501_113993519_pos_79397	0.00236306
chr3_57069602_57069620_pos_326350	0.00236275
chr6_14656134_14656152_pos_413308	0.00236084
chr5_155125792_155125810_pos_402577	0.00235974
chr10_36802948_36802966_pos_61812	0.00235903
chr8_17850617_17850635_pos_469872	0.00235715
chr9_129174245_129174263_pos_508996	0.00235656
chr20_53706824_53706842_pos_295570	0.00235651
chr3_14724970_14724988_pos_316899	0.00235572
chr18_25876253_25876271_pos_224531	0.00235569
chr9_121479013_121479031_pos_506338	0.00235512
chr2_18599640_18599658_pos_245017	0.0023548
chr2_12537276_12537294_pos_243919	0.00235098
chr1_223076308_223076326_pos_45185	0.00235096
chr3_62158960_62158978_pos_327337	0.00234882
chr18_46412054_46412072_pos_226990	0.00234868
chr8_95744376_95744394_pos_480991	0.00234819
chr2_160294528_160294546_pos_269582	0.0023481
chr15_25670241_25670259_pos_164475	0.00234678
chr9_70398414_70398432_pos_497001	0.00234661
chr1_17674866_17674884_pos_5757	0.00234584
chr3_123720436_123720454_pos_336276	0.00234576
chr2_225894754_225894772_pos_280816	0.00234566
chr11_128290244_128290262_pos_107899	0.00234417
chr6_154589818_154589836_pos_437654	0.0023434
chr17_27408608_27408626_pos_204958	0.00234337
chr2_238379781_238379799_pos_284069	0.00234283
chr3_123523779_123523797_pos_336137	0.00234181
chr1_116846110_116846128_pos_27806	0.00234166
chr15_99536960_99536978_pos_183969	0.00234009
chr12_95705896_95705914_pos_127096	0.00233947
chr5_129496583_129496601_pos_394395	0.00233911
chr10_5449908_5449926_pos_53750	0.00233846
chr16_66364797_66364815_pos_192743	0.00233844
chr22_19974660_19974678_pos_304605	0.00233844
chr1_10863138_10863156_pos_3669	0.00233824
chr3_169391112_169391130_pos_344058	0.00233796
chr5_108149014_108149032_pos_390398	0.00233566
chr5_59317542_59317560_pos_383753	0.00233523
chr15_38086155_38086173_pos_166658	0.00233286
chr15_36915007_36915025_pos_166206	0.00233244
chr10_43910468_43910486_pos_62095	0.00233186
chr20_38840206_38840224_pos_291881	0.00233067
chr18_26477985_26478003_pos_224615	0.0023297
chr10_125124091_125124109_pos_82509	0.00232887
chr1_27608686_27608704_pos_9401	0.00232801
chr7_70026028_70026046_pos_453885	0.00232721
chr15_73517840_73517858_pos_176653	0.00232719
chr10_73649052_73649070_pos_67776	0.0023262
chr1_61866116_61866134_pos_18195	0.00232389
chr15_95026328_95026346_pos_182324	0.00232368
chr6_136037996_136038014_pos_432976	0.00232264
chr5_174419717_174419735_pos_407525	0.00232205
chr11_128551310_128551328_pos_108275	0.00231961
chr5_109826562_109826580_pos_390575	0.00231919
chr9_131331455_131331473_pos_510152	0.00231807
chr18_48691216_48691234_pos_227519	0.00231764
chr2_102052056_102052074_pos_262303	0.00231707
chr17_497580_497598_pos_198534	0.00231672
chr11_87368458_87368476_pos_100758	0.00231638
chr16_17412440_17412458_pos_187902	0.0023137
chr8_126395096_126395114_pos_486638	0.00231223
chr8_28363512_28363530_pos_472910	0.00230977
chr9_137918833_137918851_pos_512355	0.00230817
chr14_64511246_64511264_pos_155364	0.00230752
chr12_2359098_2359116_pos_111434	0.0023072
chr8_96524700_96524718_pos_481197	0.00230512
chr2_54430863_54430881_pos_254484	0.00230493
chr19_17126166_17126184_pos_236150	0.00230468
chr18_22174682_22174700_pos_222649	0.00230451
chr8_125119754_125119772_pos_486274	0.00230377
chr2_226791732_226791750_pos_281051	0.0023034
chr1_94025966_94025984_pos_23950	0.00230322
chr1_7680844_7680862_pos_1750	0.0023029
chr21_29189500_29189518_pos_299151	0.00230261
chr3_64266618_64266636_pos_327615	0.00230188
chr10_84902300_84902318_pos_71122	0.00229818
chr9_534142_534160_pos_490616	0.00229603
chr2_46814244_46814262_pos_253533	0.00229504
chr9_86903272_86903290_pos_498718	0.0022943
chr19_16429384_16429402_pos_235937	0.00229239
chr5_79851810_79851828_pos_387496	0.00229179
chr8_9421012_9421030_pos_467374	0.00229145
chr20_23060200_23060218_pos_288747	0.00229093
chr10_69480012_69480030_pos_66069	0.00228978
chr1_244730736_244730754_pos_51200	0.00228946
chr8_124018336_124018354_pos_485707	0.00228662
chr8_124726424_124726442_pos_486134	0.00228624
chr16_72014384_72014402_pos_194073	0.00228561
chr19_44849826_44849844_pos_239274	0.00228474
chr10_102479212_102479230_pos_76061	0.0022836
chr1_227357408_227357426_pos_46429	0.0022826
chr20_31842984_31843002_pos_289572	0.00228184
chr2_65350908_65350926_pos_256700	0.00228182
chr1_43073614_43073632_pos_13222	0.00228124
chr11_12433107_12433125_pos_87280	0.00228067
chr5_142089357_142089375_pos_397470	0.0022796
chr8_105325474_105325492_pos_483066	0.00227938
chr11_79199407_79199425_pos_99858	0.0022792
chr3_46663308_46663326_pos_323973	0.00227852
chr3_36908490_36908508_pos_320719	0.00227828
chr7_46932138_46932156_pos_451677	0.00227792
chr10_114182024_114182042_pos_79490	0.00227769
chr12_5035564_5035582_pos_112768	0.00227671
chr3_134334374_134334392_pos_339640	0.00227497
chr5_71873202_71873220_pos_385677	0.00227123
chr12_6954068_6954086_pos_113453	0.00227097
chr20_17662398_17662416_pos_287728	0.00227044
chr11_44145228_44145246_pos_92159	0.00227032
chr9_70587224_70587242_pos_497122	0.00226998
chr12_62853639_62853657_pos_121938	0.00226297
chr7_101936907_101936925_pos_457583	0.00226042
chrX_96436356_96436374_pos_517109	0.00225542
chr15_71677266_71677284_pos_176249	0.00225431
chr9_137127522_137127540_pos_512204	0.00225412
chr5_36652407_36652425_pos_380179	0.00225395
chr1_21538423_21538441_pos_6595	0.00225345
chr20_57259266_57259284_pos_296056	0.00225343
chr17_2883693_2883711_pos_200172	0.00225303
chr1_232513042_232513060_pos_48505	0.0022526
chr9_19184610_19184628_pos_494043	0.00225242
chr8_30391518_30391536_pos_473728	0.00225155
chr14_73750666_73750684_pos_158472	0.00224919
chr10_29239038_29239056_pos_58891	0.00224793
chr14_93231424_93231442_pos_161945	0.00224771
chr3_53806642_53806660_pos_325799	0.00224738
chr10_125035506_125035524_pos_82365	0.00224616
chr13_39889574_39889592_pos_139669	0.00224497
chr9_86772594_86772612_pos_498664	0.00224451
chr7_130433276_130433294_pos_461290	0.00224432
chr20_24471072_24471090_pos_288988	0.00224411
chr1_25501374_25501392_pos_7995	0.00224354
chr6_31769896_31769914_pos_417894	0.00224336
chr3_42814427_42814445_pos_322963	0.00224315
chr1_66543503_66543521_pos_19665	0.00224039
chr8_134732078_134732096_pos_488921	0.00223834
chr7_127976258_127976276_pos_460560	0.00223796
chr12_132550617_132550635_pos_134910	0.00223543
chr15_26477168_26477186_pos_164631	0.00223524
chr13_48235662_48235680_pos_141704	0.00223385
chr5_115415492_115415510_pos_391637	0.00223318
chr19_46289100_46289118_pos_239624	0.00223187
chr16_30365297_30365315_pos_189558	0.00223151
chr2_145754124_145754142_pos_267809	0.00223134
chr1_232630451_232630469_pos_48840	0.00223006
chr14_75310998_75311016_pos_159086	0.00222793
chr22_44342004_44342022_pos_312641	0.00222703
chr6_113744934_113744952_pos_429487	0.00222703
chr15_67168368_67168386_pos_174152	0.00222641
chr15_91922368_91922386_pos_181596	0.00222625
chr22_24420220_24420238_pos_305618	0.00222545
chr5_160170060_160170078_pos_404044	0.0022254
chr10_99396738_99396756_pos_75419	0.00222535
chr3_177459890_177459908_pos_345822	0.0022199
chr1_24771058_24771076_pos_7893	0.00221962
chr22_32614227_32614245_pos_308134	0.00221908
chr14_50816592_50816610_pos_151664	0.00221827
chr6_158720742_158720760_pos_438903	0.00221615
chr4_101307390_101307408_pos_363071	0.00221469
chr9_2818184_2818202_pos_491385	0.00221151
chr21_34836220_34836238_pos_300286	0.00221141
chr2_71603714_71603732_pos_258294	0.00220978
chr2_37812580_37812598_pos_249869	0.00220961
chr11_91220252_91220270_pos_100834	0.00220916
chr19_16273225_16273243_pos_235765	0.0022084
chr3_142735756_142735774_pos_340838	0.00220679
chr7_139683346_139683364_pos_464081	0.00220539
chr10_96276140_96276158_pos_74734	0.00220483
chr17_76755537_76755555_pos_216994	0.00220252
chr2_12478988_12479006_pos_243869	0.00220202
chr12_121060239_121060257_pos_132825	0.002202
chr13_30791744_30791762_pos_137613	0.00220155
chr11_78801418_78801436_pos_99693	0.00220124
chr11_45843286_45843304_pos_92912	0.00220045
chr16_58081654_58081672_pos_192007	0.00220009
chr2_145800610_145800628_pos_267812	0.00219817
chr2_138707512_138707530_pos_266947	0.0021981
chr3_141432172_141432190_pos_340642	0.00219714
chr5_16588992_16589010_pos_378899	0.00219681
chr20_38827890_38827908_pos_291870	0.00219492
chr21_28338474_28338492_pos_298836	0.00219471
chr1_155983740_155983758_pos_30161	0.00219278
chr15_81304400_81304418_pos_178873	0.00219169
chr13_44223962_44223980_pos_140941	0.0021906
chr9_95460700_95460718_pos_501347	0.00218969
chr21_46456506_46456524_pos_303583	0.00218914
chr7_132789477_132789495_pos_462223	0.00218794
chr6_9399108_9399126_pos_411445	0.00218765
chr4_15416456_15416474_pos_353704	0.00218707
chr20_53653144_53653162_pos_295533	0.0021841
chr2_223102698_223102716_pos_280552	0.0021827
chr1_165376708_165376726_pos_32218	0.00218183
chr18_59515769_59515787_pos_229991	0.00218153
chr9_136565621_136565639_pos_511955	0.00218097
chr2_207502390_207502408_pos_277200	0.00217986
chr11_26996250_26996268_pos_90104	0.00217957
chr21_37062218_37062236_pos_300630	0.00217783
chr6_160387365_160387383_pos_439384	0.00217754
chr2_208006536_208006554_pos_277354	0.00217715
chr14_90513754_90513772_pos_160960	0.00217695
chr7_99142150_99142168_pos_457108	0.00217671
chr2_84920330_84920348_pos_259245	0.0021755
chr9_95056301_95056319_pos_501227	0.00217444
chr19_40610546_40610564_pos_238539	0.00217442
chr3_152321398_152321416_pos_342342	0.00217285
chr7_130243674_130243692_pos_461115	0.00217173
chr17_12623499_12623517_pos_202360	0.00217153
chr13_114222818_114222836_pos_148993	0.00217142
chr5_127041389_127041407_pos_393995	0.00217008
chr20_48831812_48831830_pos_294113	0.00216881
chr15_43878657_43878675_pos_168242	0.00216869
chr7_112391960_112391978_pos_459297	0.00216627
chr5_171441137_171441155_pos_405196	0.00216429
chr11_47072048_47072066_pos_93460	0.0021628
chr8_13257987_13258005_pos_468983	0.00216201
chr17_44438896_44438914_pos_208970	0.00216059
chr15_78825881_78825899_pos_178391	0.00216056
chr10_11014464_11014482_pos_54698	0.00215953
chr17_38909058_38909076_pos_206971	0.00215899
chr3_12658756_12658774_pos_316117	0.00215725
chr6_36423709_36423727_pos_419257	0.00215701
chr2_54471721_54471739_pos_254599	0.00215692
chrX_154040518_154040536_pos_519276	0.00215641
chr5_176995002_176995020_pos_407907	0.00215404
chr3_186947052_186947070_pos_347660	0.0021526
chr10_30431618_30431636_pos_59573	0.00215238
chr2_143623712_143623730_pos_267101	0.00215084
chr8_53494075_53494093_pos_477062	0.00214997
chr15_38378272_38378290_pos_166741	0.00214967
chr17_17106928_17106946_pos_203294	0.00214895
chr4_169098741_169098759_pos_372856	0.0021486
chr3_72740494_72740512_pos_330765	0.00214565
chr15_36882172_36882190_pos_166141	0.00214485
chr11_65487995_65488013_pos_95981	0.0021435
chr3_69542804_69542822_pos_329320	0.00214337
chr11_47792436_47792454_pos_93767	0.00214326
chr9_68530866_68530884_pos_496194	0.00214112
chr4_155495945_155495963_pos_371042	0.00214105
chr4_2764264_2764282_pos_351475	0.00214027
chr3_4987024_4987042_pos_314569	0.0021396
chr4_184514756_184514774_pos_374694	0.00213939
chr13_94381894_94381912_pos_145133	0.00213905
chr3_59607794_59607812_pos_326949	0.0021387
chr17_57623720_57623738_pos_212228	0.0021377
chr1_115783271_115783289_pos_27435	0.00213622
chrX_53440835_53440853_pos_515787	0.00213508
chr17_8139048_8139066_pos_201269	0.00213261
chr15_45332180_45332198_pos_168466	0.0021323
chr22_35640852_35640870_pos_309136	0.00213229
chr3_124879012_124879030_pos_336848	0.00213227
chr6_44061982_44062000_pos_421924	0.00213068
chr2_200352907_200352925_pos_275558	0.00213053
chr17_1203900_1203918_pos_199134	0.00212893
chr13_37489725_37489743_pos_139109	0.00212843
chr2_66445270_66445288_pos_256881	0.00212841
chr6_46485641_46485659_pos_422564	0.00212814
chr8_123503468_123503486_pos_485357	0.0021277
chr15_34900938_34900956_pos_165592	0.00212633
chr20_31587776_31587794_pos_289411	0.00212435
chr11_67382799_67382817_pos_96553	0.00212376
chr11_95255680_95255698_pos_101260	0.00212357
chr1_206737934_206737952_pos_41348	0.002122
chr9_91847892_91847910_pos_499972	0.00211941
chr6_21588659_21588677_pos_416089	0.00211867
chr9_96603530_96603548_pos_501628	0.00211807
chr12_75550364_75550382_pos_123609	0.0021179
chr1_205828221_205828239_pos_40816	0.00211776
chr18_36338328_36338346_pos_225901	0.0021164
chr5_149425168_149425186_pos_400252	0.00211589
chr3_55483118_55483136_pos_325911	0.00211477
chr10_34103148_34103166_pos_61058	0.00211124
chr16_85437429_85437447_pos_196830	0.00211086
chr6_37137866_37137884_pos_419855	0.00210905
chr2_136572598_136572616_pos_266890	0.0021077
chr14_57962497_57962515_pos_153506	0.00210681
chr9_14308928_14308946_pos_493060	0.0021066
chr4_81601550_81601568_pos_361018	0.00210287
chr14_90556422_90556440_pos_161011	0.00210108
chr6_17276870_17276888_pos_414783	0.00210053
chr5_82334930_82334948_pos_387946	0.00209923
chr1_147891715_147891733_pos_28863	0.00209779
chr1_12185700_12185718_pos_4122	0.00209518
chr10_75396185_75396203_pos_68412	0.00209387
chr15_62832408_62832426_pos_171968	0.00209354
chr2_237315792_237315810_pos_283237	0.00209278
chr3_131975218_131975236_pos_339192	0.00209225
chr4_173762028_173762046_pos_373643	0.00209074
chr1_44328122_44328140_pos_13640	0.00209056
chr3_149603682_149603700_pos_341694	0.00208992
chr17_41738083_41738101_pos_207866	0.00208979
chr6_3212130_3212148_pos_409597	0.0020897
chr5_173795881_173795899_pos_407197	0.00208841
chr7_44148285_44148303_pos_451085	0.00208781
chr4_184816346_184816364_pos_374797	0.00208687
chr11_68470642_68470660_pos_96876	0.00208665
chr9_14535485_14535503_pos_493355	0.00208611
chr6_158409586_158409604_pos_438788	0.0020851
chr3_99946412_99946430_pos_332343	0.00207972
chr17_67529148_67529166_pos_214742	0.00207944
chr22_29833887_29833905_pos_307492	0.00207918
chr15_31435086_31435104_pos_165243	0.00207814
chr19_43777615_43777633_pos_239084	0.00207791
chr13_71448247_71448265_pos_143382	0.00207598
chr8_27646369_27646387_pos_472734	0.00207583
chr13_30577660_30577678_pos_137559	0.00207459
chr16_64250988_64251006_pos_192372	0.00207443
chr1_23539848_23539866_pos_7255	0.00207359
chrX_15989392_15989410_pos_513262	0.00207058
chr3_107981514_107981532_pos_333162	0.00207
chr8_107705035_107705053_pos_483552	0.00206934
chr10_122515174_122515192_pos_81728	0.00206783
chr4_53526530_53526548_pos_357945	0.00206733
chr14_54107346_54107364_pos_152557	0.00206482
chr9_137674386_137674404_pos_512346	0.00206482
chr2_226742562_226742580_pos_280971	0.00206428
chr3_29695850_29695868_pos_319607	0.00206404
chr4_15414658_15414676_pos_353696	0.00206299
chr5_160261770_160261788_pos_404075	0.00206242
chr1_36179010_36179028_pos_11160	0.00206138
chr7_132866368_132866386_pos_462243	0.00206073
chr5_79851744_79851762_pos_387495	0.00206027
chr9_37998050_37998068_pos_495712	0.00205986
chr14_93046560_93046578_pos_161843	0.00205967
chr12_93168128_93168146_pos_125900	0.00205763
chr13_30895912_30895930_pos_137709	0.00205722
chr8_101832110_101832128_pos_482298	0.00205564
chr11_123261541_123261559_pos_106818	0.00205371
chr20_7912278_7912296_pos_286472	0.00205362
chr8_97426941_97426959_pos_481363	0.00205344
chr2_207848126_207848144_pos_277317	0.00205124
chr18_63882478_63882496_pos_230578	0.0020503
chr10_72174180_72174198_pos_67363	0.00204975
chr5_140323230_140323248_pos_397128	0.00204962
chr6_36351250_36351268_pos_419231	0.00204883
chr2_46171246_46171264_pos_252982	0.00204855
chr10_127989606_127989624_pos_82840	0.00204847
chr2_9233058_9233076_pos_242830	0.0020478
chr18_2961950_2961968_pos_219919	0.0020472
chr8_143948456_143948474_pos_490376	0.00204674
chr3_156605849_156605867_pos_342781	0.00204658
chr17_5049448_5049466_pos_200921	0.00204586
chr16_3876926_3876944_pos_185450	0.00204517
chr19_46299944_46299962_pos_239631	0.002045
chr8_22371004_22371022_pos_471099	0.00204437
chr1_13757236_13757254_pos_4696	0.0020423
chr11_64069807_64069825_pos_95475	0.00204082
chr3_185508602_185508620_pos_347220	0.0020402
chr7_543850_543868_pos_442122	0.00204003
chr22_36468120_36468138_pos_309967	0.00203949
chr10_79241067_79241085_pos_70375	0.00203876
chr5_57825266_57825284_pos_383238	0.00203623
chr3_53328933_53328951_pos_325710	0.0020353
chr10_122264166_122264184_pos_81533	0.00203478
chr10_99976922_99976940_pos_75496	0.00203462
chr1_66269279_66269297_pos_19372	0.00203345
chr9_109913258_109913276_pos_503885	0.00203018
chr10_115084204_115084222_pos_80186	0.00202992
chr13_75416836_75416854_pos_143966	0.00202572
chr15_66802650_66802668_pos_173742	0.0020255
chr4_183200740_183200758_pos_374172	0.00202521
chr2_206881818_206881836_pos_276914	0.00202327
chr15_91706616_91706634_pos_181378	0.00202251
chr1_234658258_234658276_pos_49337	0.00202127
chr14_60303742_60303760_pos_154299	0.0020209
chr6_136969078_136969096_pos_433289	0.00201867
chr17_79833240_79833258_pos_218370	0.00201856
chr8_11681194_11681212_pos_468046	0.00201799
chr13_106917888_106917906_pos_146791	0.00201578
chr5_53362902_53362920_pos_381749	0.00201488
chr10_47024874_47024892_pos_62666	0.00201332
chr16_56814794_56814812_pos_191495	0.00201234
chr14_72480546_72480564_pos_157966	0.00201232
chr20_2140636_2140654_pos_285588	0.00201152
chr21_43303382_43303400_pos_302336	0.00201129
chr20_10093432_10093450_pos_286926	0.00200955
chr15_88659897_88659915_pos_180552	0.00200923
chr6_16512213_16512231_pos_414299	0.00200868
chr5_15103448_15103466_pos_378413	0.00200752
chr1_245091872_245091890_pos_51317	0.00200745
chr5_127766736_127766754_pos_394081	0.00200723
chr14_52845168_52845186_pos_152275	0.00200412
chr7_95545290_95545308_pos_456738	0.00200305
chr9_127370322_127370340_pos_508260	0.0020026
chr18_45248781_45248799_pos_226663	0.00200216
chr10_122148942_122148960_pos_81399	0.00200151
chr10_101848574_101848592_pos_75838	0.00200117
chr7_107477724_107477742_pos_458822	0.00200088
chr13_39516224_39516242_pos_139502	0.00200029
chr8_125637554_125637572_pos_486558	0.00199973
chr11_20093740_20093758_pos_89872	0.00199878
chr6_135183348_135183366_pos_432844	0.00199756
chr6_11211470_11211488_pos_411714	0.00199721
chr14_75654320_75654338_pos_159230	0.00199682
chr1_204103352_204103370_pos_40109	0.00199632
chr7_134782408_134782426_pos_462529	0.00199527
chr8_27872684_27872702_pos_472788	0.00199521
chr6_163441060_163441078_pos_440255	0.00199312
chr11_41281548_41281566_pos_91900	0.0019926
chr4_155496434_155496452_pos_371049	0.00199113
chr21_14988906_14988924_pos_297848	0.00198948
chr2_170554682_170554700_pos_271341	0.00198922
chr7_50657742_50657760_pos_452744	0.00198701
chr10_91608498_91608516_pos_73332	0.00198629
chr9_27571352_27571370_pos_494525	0.00198618
chr6_133964257_133964275_pos_432524	0.00198361
chr20_38271206_38271224_pos_291788	0.00198354
chr3_99270140_99270158_pos_332068	0.00198031
chr5_126811736_126811754_pos_393799	0.0019772
chr16_15812266_15812284_pos_187635	0.00197567
chr15_40591418_40591436_pos_167512	0.00197517
chr12_115504890_115504908_pos_131710	0.00197514
chr2_62826148_62826166_pos_256028	0.00197489
chr12_50927121_50927139_pos_120026	0.00197446
chr20_44553252_44553270_pos_292881	0.00197404
chr10_110685148_110685166_pos_78358	0.00197098
chr5_139415635_139415653_pos_396425	0.00197015
chr5_124979451_124979469_pos_393343	0.00196968
chr18_22604658_22604676_pos_223599	0.00196731
chr3_123446606_123446624_pos_336082	0.00196685
chr5_145856095_145856113_pos_398914	0.00196278
chr11_134039050_134039068_pos_109909	0.00196215
chr11_96322096_96322114_pos_101774	0.00196162
chr2_144441380_144441398_pos_267234	0.00196157
chr2_40273766_40273784_pos_250687	0.00196154
chr1_27497004_27497022_pos_9014	0.0019614
chr6_35046398_35046416_pos_418598	0.00195931
chr12_94603574_94603592_pos_126781	0.00195799
chr16_75255444_75255462_pos_194828	0.00195655
chr11_32341740_32341758_pos_90740	0.00195614
chr16_4057557_4057575_pos_185597	0.00195502
chr17_56597202_56597220_pos_211630	0.00195487
chr5_60340042_60340060_pos_383876	0.0019542
chr5_65126857_65126875_pos_384349	0.00195378
chr10_79398162_79398180_pos_70544	0.0019534
chr18_55343667_55343685_pos_228560	0.00195148
chr7_4746185_4746203_pos_443554	0.00195016
chr9_122281781_122281799_pos_506838	0.00195013
chr1_184389054_184389072_pos_36641	0.00194945
chr13_112959026_112959044_pos_148486	0.0019479
chr10_19819622_19819640_pos_57187	0.00194778
chr14_99745517_99745535_pos_162627	0.00194766
chr17_17958597_17958615_pos_204117	0.00194675
chr19_55593222_55593240_pos_241369	0.00194466
chr13_43266992_43267010_pos_140538	0.00194394
chr1_236515862_236515880_pos_50141	0.00194364
chr11_59561037_59561055_pos_94365	0.00194223
chr10_77072686_77072704_pos_68954	0.00194212
chr11_73661184_73661202_pos_98205	0.00194108
chr3_133996560_133996578_pos_339533	0.00194105
chr6_7058534_7058552_pos_410887	0.00194087
chr15_81915142_81915160_pos_179001	0.00194062
chr6_118668969_118668987_pos_430404	0.00193989
chr12_124626100_124626118_pos_134365	0.00193914
chr7_6398200_6398218_pos_444312	0.00193909
chr12_50620152_50620170_pos_119955	0.00193889
chr15_70691092_70691110_pos_175565	0.00193861
chr12_19370002_19370020_pos_115182	0.00193613
chr21_46129120_46129138_pos_303485	0.00193528
chr19_31964030_31964048_pos_237315	0.00193424
chr12_56527072_56527090_pos_121166	0.0019342
chr6_133062316_133062334_pos_432340	0.00193351
chr8_11697947_11697965_pos_468185	0.00193318
chr4_112889719_112889737_pos_363975	0.0019323
chr2_37020795_37020813_pos_249475	0.00193158
chr8_100472400_100472418_pos_481923	0.00193132
chr5_75656907_75656925_pos_386616	0.00193105
chr1_155871428_155871446_pos_30076	0.00193065
chr5_137285886_137285904_pos_395545	0.00192807
chr8_79891636_79891654_pos_479332	0.00192719
chr5_175670155_175670173_pos_407713	0.00192566
chr3_11479057_11479075_pos_315601	0.0019249
chr10_73645648_73645666_pos_67748	0.00192344
chr10_75471138_75471156_pos_68487	0.00192195
chr10_112835526_112835544_pos_78838	0.00191748
chr5_76806026_76806044_pos_386749	0.00191658
chr15_51094756_51094774_pos_169335	0.00191634
chr3_8324975_8324993_pos_314709	0.00191523
chr15_62454726_62454744_pos_171554	0.00191418
chr20_58471638_58471656_pos_296616	0.00191359
chr15_77060734_77060752_pos_177673	0.00191294
chr11_129595222_129595240_pos_108665	0.00190864
chr1_41482211_41482229_pos_12503	0.00190821
chr19_42246420_42246438_pos_238891	0.00190729
chr17_73305393_73305411_pos_215784	0.00190271
chr1_7420932_7420950_pos_1502	0.00190221
chrX_40149154_40149172_pos_514792	0.00190145
chr15_36577372_36577390_pos_165896	0.00190104
chr3_194936111_194936129_pos_350284	0.00190087
chr6_17418149_17418167_pos_414973	0.00189995
chr1_207919960_207919978_pos_41530	0.00189657
chr13_23290896_23290914_pos_135722	0.00189633
chr3_125334928_125334946_pos_337134	0.00189567
chr3_152257682_152257700_pos_342222	0.00189111
chr5_56176328_56176346_pos_382575	0.00189105
chr1_91555578_91555596_pos_23168	0.0018898
chr6_7044034_7044052_pos_410853	0.00188916
chr5_137566644_137566662_pos_395598	0.00188762
chr16_48555272_48555290_pos_190003	0.00188698
chr22_32957490_32957508_pos_308509	0.00188684
chr20_50856297_50856315_pos_294986	0.0018866
chr2_164803977_164803995_pos_270516	0.0018847
chr3_9670419_9670437_pos_315234	0.00188371
chr16_74922042_74922060_pos_194628	0.00188271
chr22_44668482_44668500_pos_312766	0.00188235
chr20_57128669_57128687_pos_295921	0.00187917
chr7_1667484_1667502_pos_442585	0.00187802
chr6_139381384_139381402_pos_434174	0.0018777
chr4_141652642_141652660_pos_368096	0.00187645
chr9_95627980_95627998_pos_501401	0.00187442
chr1_245365144_245365162_pos_51516	0.00187434
chr10_15316178_15316196_pos_56104	0.00187382
chr1_7645358_7645376_pos_1703	0.00187378
chr3_29453340_29453358_pos_319495	0.00187369
chr14_68403610_68403628_pos_156302	0.00187353
chr7_35246628_35246646_pos_449155	0.00187144
chr12_95764998_95765016_pos_127119	0.00186767
chr6_41451632_41451650_pos_420804	0.00186744
chr3_102130347_102130365_pos_332633	0.00186712
chr7_157568942_157568960_pos_465930	0.00186667
chr3_17938517_17938535_pos_318006	0.00186529
chr15_80875656_80875674_pos_178695	0.00186525
chr8_6540816_6540834_pos_466635	0.00186302
chr11_111695172_111695190_pos_102800	0.00186267
chr2_120915230_120915248_pos_264822	0.00186227
chr2_107326348_107326366_pos_263039	0.0018622
chr20_4835964_4835982_pos_286102	0.00186113
chr1_78103896_78103914_pos_21068	0.00186053
chr21_34999620_34999638_pos_300317	0.0018604
chr16_56747962_56747980_pos_191470	0.00185908
chr3_194315844_194315862_pos_349845	0.00185853
chr5_78639955_78639973_pos_387116	0.0018576
chr4_53866219_53866237_pos_358088	0.00185417
chr6_2478434_2478452_pos_409233	0.00185387
chr4_152682718_152682736_pos_370553	0.00185337
chr20_8150817_8150835_pos_286480	0.00185306
chr3_32601874_32601892_pos_320384	0.00185264
chr5_81842926_81842944_pos_387840	0.00185158
chr18_57789978_57789996_pos_229090	0.0018505
chr2_173037542_173037560_pos_271752	0.00185007
chr17_17751662_17751680_pos_203804	0.00184936
chr4_75190168_75190186_pos_359712	0.00184931
chr12_94622720_94622738_pos_126787	0.0018471
chr14_65073094_65073112_pos_155666	0.0018469
chr6_11586678_11586696_pos_411994	0.00184684
chr17_44775692_44775710_pos_209115	0.00184593
chr14_54675952_54675970_pos_152768	0.0018452
chr9_113574500_113574518_pos_504970	0.00184065
chr15_23403917_23403935_pos_164361	0.0018405
chr3_97863536_97863554_pos_331785	0.00183882
chr15_90650159_90650177_pos_181208	0.00183866
chr18_38428564_38428582_pos_226409	0.00183772
chr20_37332270_37332288_pos_291232	0.00183567
chr5_59126885_59126903_pos_383607	0.0018355
chr6_17985532_17985550_pos_415361	0.00183471
chr13_26017389_26017407_pos_136232	0.00183406
chr10_119338228_119338246_pos_80640	0.00183314
chr2_135149214_135149232_pos_266788	0.00183269
chr6_140318782_140318800_pos_434665	0.00183216
chr5_42500182_42500200_pos_381119	0.00183145
chr11_117172518_117172536_pos_104593	0.00183076
chr10_74040506_74040524_pos_68003	0.00183071
chr1_208537804_208537822_pos_41977	0.00182874
chr15_36784916_36784934_pos_166066	0.00182855
chr2_205026124_205026142_pos_276568	0.00182792
chr9_14012237_14012255_pos_492656	0.00182741
chr16_12062892_12062910_pos_187076	0.00182709
chr11_15801732_15801750_pos_88253	0.00182575
chr14_68655653_68655671_pos_156714	0.00182448
chr9_106957088_106957106_pos_502925	0.00182446
chr19_29845780_29845798_pos_237124	0.00182189
chr2_213068976_213068994_pos_277618	0.00182134
chr13_110944542_110944560_pos_148011	0.00182092
chr10_86672492_86672510_pos_71453	0.00182034
chr8_130196623_130196641_pos_487719	0.00181967
chr13_110341482_110341500_pos_147618	0.00181834
chr11_34206960_34206978_pos_91170	0.00181811
chr1_12473704_12473722_pos_4420	0.00181346
chr3_43723168_43723186_pos_323263	0.0018128
chr2_23532848_23532866_pos_245818	0.00181042
chr7_18570706_18570724_pos_445615	0.00180973
chr6_109819076_109819094_pos_428320	0.00180941
chr3_157100877_157100895_pos_343006	0.00180912
chr19_8395054_8395072_pos_234246	0.00180716
chr14_59294031_59294049_pos_153912	0.00180672
chr19_1207680_1207698_pos_232147	0.00180589
chr1_33030648_33030666_pos_10535	0.00180498
chr3_46416875_46416893_pos_323915	0.00180483
chr11_47189510_47189528_pos_93514	0.00180311
chr8_117957234_117957252_pos_484123	0.00180206
chr10_86682844_86682862_pos_71515	0.0017995
chr7_135772832_135772850_pos_462979	0.00179881
chr3_42060546_42060564_pos_322604	0.0017982
chr15_74954810_74954828_pos_177307	0.00179745
chr18_11902670_11902688_pos_221686	0.00179714
chr6_138031176_138031194_pos_433525	0.00179614
chr12_11724163_11724181_pos_113842	0.00179437
chr7_123600058_123600076_pos_460299	0.0017936
chr18_475414_475432_pos_219617	0.00179343
chr5_64794560_64794578_pos_384178	0.00179213
chr5_32932591_32932609_pos_379643	0.00179174
chr10_818172_818190_pos_52226	0.00179047
chr8_47512482_47512500_pos_476230	0.00178834
chr17_17810258_17810276_pos_203902	0.0017883
chr5_16143720_16143738_pos_378691	0.00178759
chr3_23877574_23877592_pos_318390	0.00178429
chr18_47781762_47781780_pos_227091	0.00178341
chr12_46409534_46409552_pos_118556	0.00178263
chr2_100734104_100734122_pos_261396	0.00178261
chr8_123505152_123505170_pos_485363	0.00178073
chr7_17774072_17774090_pos_445374	0.00178056
chr4_146192216_146192234_pos_368905	0.00177898
chr11_100727698_100727716_pos_101976	0.00177798
chr15_42605520_42605538_pos_168130	0.00177772
chr1_202600245_202600263_pos_39240	0.00177726
chr15_57611490_57611508_pos_170481	0.00177596
chr10_30648166_30648184_pos_59676	0.00177457
chr1_94947546_94947564_pos_24527	0.0017739
chr17_50219862_50219880_pos_210907	0.00177196
chr8_48397398_48397416_pos_476526	0.00176877
chr3_64206308_64206326_pos_327529	0.00176853
chr8_125644723_125644741_pos_486568	0.00176839
chr12_50515714_50515732_pos_119891	0.0017669
chr10_50326992_50327010_pos_63161	0.00176631
chr11_36056454_36056472_pos_91714	0.00176566
chr12_75554410_75554428_pos_123629	0.00176391
chr8_8590126_8590144_pos_466879	0.00176284
chr5_154518670_154518688_pos_402352	0.00176018
chr1_235917614_235917632_pos_49964	0.00175743
chr2_203809313_203809331_pos_276316	0.00175632
chr18_22161960_22161978_pos_222561	0.00175627
chr17_17103357_17103375_pos_203289	0.00175556
chr2_62306062_62306080_pos_255868	0.00175476
chr5_14268632_14268650_pos_377930	0.00175244
chr7_45204198_45204216_pos_451413	0.0017522
chr6_108675996_108676014_pos_427917	0.00175214
chr11_2450036_2450054_pos_84413	0.00175052
chr14_82898227_82898245_pos_160197	0.00175041
chr1_210343416_210343434_pos_42393	0.00175004
chrX_48711623_48711641_pos_515571	0.00174899
chr3_177783125_177783143_pos_346041	0.0017485
chr18_22190579_22190597_pos_222754	0.00174689
chr9_94821530_94821548_pos_500800	0.00174596
chr20_38757380_38757398_pos_291841	0.00174569
chr3_66496274_66496292_pos_328837	0.0017442
chr4_38717909_38717927_pos_356111	0.00174417
chr12_57461790_57461808_pos_121403	0.0017422
chr5_14011859_14011877_pos_377752	0.00174203
chr8_38683348_38683366_pos_474912	0.00174153
chr6_17974920_17974938_pos_415327	0.0017406
chr15_85464122_85464140_pos_179800	0.00173955
chr8_28984137_28984155_pos_473174	0.00173731
chr3_12693814_12693832_pos_316148	0.00173693
chr12_105524780_105524798_pos_128394	0.00173473
chr8_73304040_73304058_pos_478895	0.00173449
chr8_123501064_123501082_pos_485344	0.00173437
chr8_140673740_140673758_pos_489571	0.00173428
chr3_49454670_49454688_pos_324669	0.00173371
chr22_30879064_30879082_pos_307737	0.00173267
chr17_43362388_43362406_pos_208425	0.00173262
chr1_217454127_217454145_pos_44006	0.00173092
chr5_38547448_38547466_pos_380533	0.00173089
chr11_76031416_76031434_pos_98878	0.00172828
chr2_20490812_20490830_pos_245491	0.00172683
chr1_145999539_145999557_pos_28602	0.00172369
chr17_17783838_17783856_pos_203863	0.00172247
chr20_50722022_50722040_pos_294913	0.00172025
chr16_85234681_85234699_pos_196672	0.00171977
chr16_73064060_73064078_pos_194421	0.00171943
chr11_112526300_112526318_pos_103050	0.00171775
chr5_150143805_150143823_pos_400926	0.00171759
chr1_63984778_63984796_pos_18772	0.00171638
chr17_17126227_17126245_pos_203327	0.00171599
chr16_50093830_50093848_pos_190300	0.00171588
chr12_119379315_119379333_pos_132471	0.00171336
chr3_64903242_64903260_pos_327905	0.00171314
chr17_1135098_1135116_pos_199089	0.00171289
chr14_68942074_68942092_pos_157097	0.00171234
chr3_24226544_24226562_pos_318534	0.00171164
chr12_89327571_89327589_pos_124950	0.00171046
chr5_66861570_66861588_pos_384713	0.00171043
chr12_90758132_90758150_pos_125160	0.00171015
chr12_54304526_54304544_pos_120845	0.00170999
chr17_30812908_30812926_pos_205858	0.00170965
chr2_237325470_237325488_pos_283266	0.00170906
chr8_132764358_132764376_pos_488174	0.00170891
chr19_50200232_50200250_pos_240885	0.00170861
chr14_64695164_64695182_pos_155460	0.00170848
chr20_58480928_58480946_pos_296629	0.0017063
chr4_143378270_143378288_pos_368567	0.00170434
chr12_109805448_109805466_pos_130010	0.00170315
chr1_60925542_60925560_pos_17408	0.00170207
chr1_234501287_234501305_pos_49033	0.00170155
chr1_180561257_180561275_pos_35250	0.00170095
chr2_39606756_39606774_pos_250459	0.00170044
chr11_20045146_20045164_pos_89801	0.00169995
chr12_49582928_49582946_pos_119479	0.00169919
chr20_37295148_37295166_pos_291188	0.00169787
chr12_117114912_117114930_pos_132224	0.00169694
chrX_69107541_69107559_pos_516516	0.00169644
chr2_231702103_231702121_pos_281803	0.00169489
chr7_80470108_80470126_pos_455317	0.00169464
chr10_86742344_86742362_pos_71655	0.00169434
chr5_52802512_52802530_pos_381581	0.0016928
chr3_111769925_111769943_pos_333433	0.00168998
chr12_20629788_20629806_pos_115727	0.00168928
chr11_57548258_57548276_pos_94182	0.00168913
chr11_10654974_10654992_pos_86064	0.00168883
chr11_120363596_120363614_pos_105861	0.00168824
chr22_41567088_41567106_pos_311709	0.00168791
chr17_75060204_75060222_pos_216243	0.00168713
chr17_76498203_76498221_pos_216790	0.00168641
chr20_35395729_35395747_pos_290704	0.00168557
chr6_143882532_143882550_pos_435486	0.00168535
chr12_21850104_21850122_pos_115840	0.0016852
chr1_226915322_226915340_pos_46306	0.0016843
chr14_76937310_76937328_pos_159658	0.00168285
chr16_85372941_85372959_pos_196783	0.00168212
chr2_179085827_179085845_pos_273033	0.00167848
chr6_105226391_105226409_pos_427095	0.00167844
chr7_29040382_29040400_pos_447732	0.00167732
chr1_214010152_214010170_pos_43134	0.00167727
chr20_34733035_34733053_pos_290454	0.00167648
chr9_77157267_77157285_pos_497760	0.00167638
chr16_12149274_12149292_pos_187126	0.00167624
chr1_1505086_1505104_pos_121	0.00167505
chr17_79813624_79813642_pos_218314	0.00167488
chr2_220998608_220998626_pos_280104	0.00167382
chr5_76807478_76807496_pos_386753	0.0016732
chr12_123242714_123242732_pos_133725	0.00167277
chr8_123477168_123477186_pos_485318	0.00167269
chr9_107338558_107338576_pos_502991	0.00167156
chr1_232427990_232428008_pos_48416	0.0016712
chr20_63835294_63835312_pos_297676	0.00166946
chr12_9700542_9700560_pos_113650	0.00166902
chr3_29525471_29525489_pos_319548	0.00166777
chr19_4745022_4745040_pos_233274	0.00166685
chr2_233413268_233413286_pos_281998	0.00166591
chr17_2187997_2188015_pos_199953	0.00166415
chr16_19816107_19816125_pos_188117	0.00166268
chr1_230771846_230771864_pos_47503	0.00166199
chr1_36389420_36389438_pos_11339	0.00166184
chr1_236689910_236689928_pos_50204	0.00166154
chr21_37593180_37593198_pos_300808	0.0016588
chr7_1123810_1123828_pos_442456	0.00165643
chr11_75747396_75747414_pos_98815	0.00165216
chr5_107557160_107557178_pos_390231	0.00165141
chr6_148508472_148508490_pos_436155	0.00165093
chr1_228268168_228268186_pos_46680	0.00164911
chr19_41870605_41870623_pos_238817	0.00164841
chr7_138891106_138891124_pos_463907	0.00164788
chr1_55669399_55669417_pos_15986	0.00164782
chr7_84023098_84023116_pos_455694	0.00164772
chr5_116626341_116626359_pos_391978	0.00164631
chr1_85611886_85611904_pos_22359	0.00164538
chr21_25717886_25717904_pos_298380	0.00164524
chr8_30321920_30321938_pos_473671	0.00164477
chr1_86793688_86793706_pos_22535	0.00164354
chr20_37409362_37409380_pos_291254	0.00164352
chr8_118443780_118443798_pos_484365	0.00164349
chr13_99229244_99229262_pos_146188	0.00164048
chr7_50668698_50668716_pos_452760	0.00164003
chr12_722526_722544_pos_110438	0.00163895
chr10_23516702_23516720_pos_58036	0.00163856
chr7_135929372_135929390_pos_463030	0.00163837
chr17_16463735_16463753_pos_203104	0.00163799
chr21_38476479_38476497_pos_301035	0.00163797
chr20_10551231_10551249_pos_287013	0.00163714
chr17_50583922_50583940_pos_211057	0.00163698
chr5_140245460_140245478_pos_397020	0.0016361
chr11_8726814_8726832_pos_85421	0.00163485
chr11_122358506_122358524_pos_106535	0.00163419
chr15_92033560_92033578_pos_181786	0.00163321
chr17_31467854_31467872_pos_205937	0.00163273
chr1_68292284_68292302_pos_20327	0.00163135
chr17_46742858_46742876_pos_209776	0.00162919
chr3_173618404_173618422_pos_345499	0.00162776
chr10_79070755_79070773_pos_69960	0.00162758
chr3_122983011_122983029_pos_335717	0.00162633
chr5_124156730_124156748_pos_392784	0.00162632
chr2_3651642_3651660_pos_242037	0.00162506
chr17_77477432_77477450_pos_217303	0.00162226
chr11_86519519_86519537_pos_100365	0.00162028
chr10_32329243_32329261_pos_60369	0.0016198
chr1_155250798_155250816_pos_30054	0.0016184
chr7_47846368_47846386_pos_452366	0.00161652
chr13_73677262_73677280_pos_143541	0.00161484
chr6_4313446_4313464_pos_409942	0.00161289
chr2_69021978_69021996_pos_257490	0.00161259
chr22_32805228_32805246_pos_308280	0.00161185
chr2_85438394_85438412_pos_259446	0.00161091
chr3_113291812_113291830_pos_334020	0.0016109
chr11_12433733_12433751_pos_87283	0.00160844
chr6_90190350_90190368_pos_426467	0.00160814
chr2_11698737_11698755_pos_243678	0.0016077
chr1_230185498_230185516_pos_47269	0.00160607
chr12_14367276_14367294_pos_114560	0.00160564
chr8_133453600_133453618_pos_488642	0.00160235
chr20_11215011_11215029_pos_287303	0.00160196
chr5_139661166_139661184_pos_396655	0.00160165
chr5_142216105_142216123_pos_397523	0.0016016
chr2_226644554_226644572_pos_280886	0.00159996
chr3_63328536_63328554_pos_327462	0.00159942
chr3_124278018_124278036_pos_336490	0.00159877
chr16_70738468_70738486_pos_194020	0.00159842
chr11_26827636_26827654_pos_90046	0.00159773
chr1_234515595_234515613_pos_49037	0.00159717
chr1_3424384_3424402_pos_981	0.00159633
chr5_116361662_116361680_pos_391851	0.00159471
chr1_234534357_234534375_pos_49128	0.00159402
chr6_163751346_163751364_pos_440430	0.00159331
chr22_28116667_28116685_pos_306925	0.00159317
chr10_79435466_79435484_pos_70659	0.00159114
chr9_38066832_38066850_pos_495891	0.00158984
chr18_51361920_51361938_pos_228336	0.00158943
chr15_40092830_40092848_pos_167200	0.00158867
chr21_33410900_33410918_pos_299788	0.00158785
chr8_41300532_41300550_pos_475578	0.0015877
chr2_33070036_33070054_pos_248635	0.00158722
chr6_41815992_41816010_pos_421056	0.00158711
chr1_84844195_84844213_pos_21900	0.00158553
chr19_7973832_7973850_pos_234173	0.00158526
chr2_120324226_120324244_pos_264592	0.00158524
chr7_22125176_22125194_pos_445928	0.00158513
chr3_12955460_12955478_pos_316364	0.00158503
chr12_122097740_122097758_pos_133282	0.00158322
chr8_18689196_18689214_pos_470042	0.00158264
chr8_4612474_4612492_pos_466579	0.00158052
chr1_9900399_9900417_pos_2985	0.00158045
chr5_110917625_110917643_pos_390639	0.00157973
chr17_2123076_2123094_pos_199829	0.00157843
chr6_138869750_138869768_pos_433931	0.00157627
chr15_96359422_96359440_pos_182877	0.00157595
chrX_136210458_136210476_pos_518737	0.00157458
chr1_12510590_12510608_pos_4482	0.00157268
chr17_1197572_1197590_pos_199120	0.00157211
chr10_109894062_109894080_pos_77422	0.00157179
chr8_118093889_118093907_pos_484272	0.00157166
chr22_17897660_17897678_pos_304010	0.00157088
chr1_182143263_182143281_pos_35501	0.00157077
chr2_30282304_30282322_pos_247672	0.00156641
chr3_178736464_178736482_pos_346316	0.00156468
chr10_132036332_132036350_pos_83496	0.00156421
chr16_87844616_87844634_pos_197810	0.0015626
chr12_124380622_124380640_pos_133981	0.00156059
chr10_92279077_92279095_pos_73600	0.00156005
chr1_12454328_12454346_pos_4349	0.00155927
chr1_214418502_214418520_pos_43522	0.00155876
chr8_144003578_144003596_pos_490427	0.00155796
chr19_34134656_34134674_pos_237478	0.00155566
chr15_82147107_82147125_pos_179032	0.00155557
chr12_27289658_27289676_pos_116683	0.00155405
chr17_1047804_1047822_pos_199003	0.00155384
chr1_192878496_192878514_pos_37384	0.00155344
chr5_131758746_131758764_pos_394526	0.00155325
chr1_53124106_53124124_pos_15115	0.00154988
chr13_59351250_59351268_pos_143097	0.00154925
chr8_8845476_8845494_pos_466998	0.00154925
chr2_238376881_238376899_pos_284058	0.00154847
chr9_761656_761674_pos_491004	0.0015461
chr2_33086767_33086785_pos_248649	0.00154471
chr12_62714980_62714998_pos_121847	0.00154303
chr15_48580564_48580582_pos_168965	0.00154089
chr15_89199989_89200007_pos_180752	0.00154036
chr3_42032372_42032390_pos_322516	0.00153934
chr11_119941368_119941386_pos_105644	0.00153867
chr18_12911698_12911716_pos_221941	0.00153838
chr5_67293587_67293605_pos_385005	0.00153709
chr1_164801948_164801966_pos_32093	0.00153657
chr5_160358326_160358344_pos_404150	0.00153567
chr4_143352574_143352592_pos_368492	0.00153498
chr2_54603306_54603324_pos_254801	0.00153373
chr3_120147718_120147736_pos_335043	0.00153133
chr7_107007589_107007607_pos_458592	0.00153037
chr6_11227326_11227344_pos_411825	0.00152905
chr9_19116610_19116628_pos_494003	0.00152765
chr14_102475219_102475237_pos_163327	0.00152741
chr1_201531025_201531043_pos_38396	0.00152706
chr2_28268447_28268465_pos_246947	0.00152534
chr2_85524342_85524360_pos_259477	0.00152504
chr7_158783232_158783250_pos_465993	0.00152474
chr6_118538414_118538432_pos_430174	0.00152463
chr7_157406106_157406124_pos_465915	0.00152413
chr13_97308242_97308260_pos_145522	0.00152319
chr1_100217774_100217792_pos_25046	0.0015231
chr10_125039546_125039564_pos_82375	0.00152268
chr15_101166786_101166804_pos_184560	0.00152199
chr19_18023976_18023994_pos_236312	0.0015213
chr16_84597988_84598006_pos_196309	0.00152104
chr1_234495480_234495498_pos_49009	0.00152028
chr15_85010902_85010920_pos_179555	0.00151837
chr21_42234696_42234714_pos_302118	0.00151372
chr3_197309872_197309890_pos_350983	0.0015115
chr2_110806556_110806574_pos_263720	0.00151055
chr1_116687436_116687454_pos_27770	0.00150887
chr1_108716218_108716236_pos_25618	0.0015087
chr5_152633238_152633256_pos_401996	0.00150776
chr13_112783814_112783832_pos_148403	0.00150752
chr8_2047277_2047295_pos_466450	0.00150704
chr17_66581181_66581199_pos_214555	0.00150545
chr17_27805688_27805706_pos_205129	0.00150345
chr1_57083187_57083205_pos_16529	0.00150331
chr11_112834576_112834594_pos_103204	0.00150293
chr4_8260816_8260834_pos_352771	0.00150293
chr13_110217098_110217116_pos_147305	0.00150259
chr10_89589404_89589422_pos_72577	0.00150237
chr9_14437528_14437546_pos_493327	0.00150152
chr10_62082875_62082893_pos_64985	0.00150086
chr1_68230714_68230732_pos_20313	0.00149989
chr4_80070676_80070694_pos_360890	0.00149963
chr10_89480294_89480312_pos_72474	0.00149912
chr6_2118072_2118090_pos_409145	0.00149903
chr17_37844282_37844300_pos_206638	0.00149762
chr8_105322668_105322686_pos_483039	0.00149652
chr6_128888842_128888860_pos_431727	0.00149596
chr2_174053480_174053498_pos_272142	0.0014956
chr9_125467734_125467752_pos_507478	0.00149541
chrX_130118594_130118612_pos_518200	0.00149516
chr12_15629266_15629284_pos_114809	0.00149358
chr2_66467034_66467052_pos_256929	0.00149144
chr10_31261772_31261790_pos_60049	0.00148997
chr6_16352366_16352384_pos_414106	0.00148972
chr12_2297174_2297192_pos_111365	0.00148897
chr14_95496980_95496998_pos_162259	0.00148828
chr11_8871222_8871240_pos_85555	0.001488
chrX_150547908_150547926_pos_519022	0.00148764
chr16_74868762_74868780_pos_194585	0.00148682
chr15_24861995_24862013_pos_164401	0.00148633
chr12_52970286_52970304_pos_120508	0.00148574
chr12_26299116_26299134_pos_116436	0.00148571
chr18_12366620_12366638_pos_221821	0.00148569
chr7_149716694_149716712_pos_464727	0.00148178
chr3_114122552_114122570_pos_334098	0.00148121
chr20_62555824_62555842_pos_297334	0.00148015
chr3_114451718_114451736_pos_334187	0.00147998
chr1_41486488_41486506_pos_12515	0.00147966
chr1_94971110_94971128_pos_24561	0.00147947
chr3_158572996_158573014_pos_343219	0.00147857
chr1_217087132_217087150_pos_43899	0.00147545
chr7_112143354_112143372_pos_459217	0.00147403
chr6_125367850_125367868_pos_431270	0.00147346
chr10_96571545_96571563_pos_74810	0.00147163
chr7_13920256_13920274_pos_444756	0.00147141
chr3_69103252_69103270_pos_329054	0.00147087
chr2_96763550_96763568_pos_260542	0.00146613
chr5_150401984_150402002_pos_401059	0.00146585
chr13_110403384_110403402_pos_147750	0.00146287
chr3_152443624_152443642_pos_342478	0.00146098
chr2_65003156_65003174_pos_256570	0.00146045
chr3_36970167_36970185_pos_320768	0.00145687
chr11_9018002_9018020_pos_85601	0.00145686
chr21_46028408_46028426_pos_303403	0.00145685
chr8_51859148_51859166_pos_476987	0.00145597
chr22_39310110_39310128_pos_311060	0.00145315
chr20_33647146_33647164_pos_290150	0.00145311
chr9_71742282_71742300_pos_497306	0.00145034
chr18_79454190_79454208_pos_231730	0.00144982
chr9_38309580_38309598_pos_495918	0.00144925
chr11_64870844_64870862_pos_95734	0.00144886
chr10_28679053_28679071_pos_58641	0.00144848
chr12_6430742_6430760_pos_113267	0.00144846
chr9_38023004_38023022_pos_495748	0.00144663
chr4_186707376_186707394_pos_375980	0.00144606
chr16_1543788_1543806_pos_185001	0.00144374
chr6_57257941_57257959_pos_424233	0.00144287
chr2_3476756_3476774_pos_241942	0.00144192
chr1_218351778_218351796_pos_44123	0.00144051
chr1_225655234_225655252_pos_45687	0.00143974
chr3_186942516_186942534_pos_347650	0.00143963
chr22_43131977_43131995_pos_312487	0.00143904
chr15_58979806_58979824_pos_170949	0.00143871
chr5_142428202_142428220_pos_397718	0.00143826
chr11_36501422_36501440_pos_91854	0.00143784
chr13_113180593_113180611_pos_148582	0.00143688
chr16_1950658_1950676_pos_185055	0.00143603
chr12_2239453_2239471_pos_111250	0.0014351
chr1_17874840_17874858_pos_5773	0.00143506
chr14_103910501_103910519_pos_163776	0.00143313
chr17_78789783_78789801_pos_218097	0.00143177
chr10_43905688_43905706_pos_62080	0.00143072
chr7_135772769_135772787_pos_462977	0.00143002
chr12_11794166_11794184_pos_113954	0.00142999
chr1_244048026_244048044_pos_51096	0.00142985
chr2_174593670_174593688_pos_272184	0.00142949
chr22_35630046_35630064_pos_309115	0.00142921
chr3_45590086_45590104_pos_323640	0.00142851
chr7_40827882_40827900_pos_450482	0.00142839
chr3_141361216_141361234_pos_340583	0.0014274
chr2_74436420_74436438_pos_258989	0.00142575
chr8_42513644_42513662_pos_476089	0.00142566
chr5_1503380_1503398_pos_376502	0.00142489
chr19_44753460_44753478_pos_239178	0.00142428
chr8_6589510_6589528_pos_466690	0.00142425
chr3_37571440_37571458_pos_321081	0.00142006
chr11_132111156_132111174_pos_109635	0.00141955
chr5_154358596_154358614_pos_402207	0.00141937
chr20_62481969_62481987_pos_297283	0.00141889
chr13_39597998_39598016_pos_139579	0.00141869
chr3_157248955_157248973_pos_343116	0.0014184
chr11_117620284_117620302_pos_104686	0.00141562
chr10_61837928_61837946_pos_64625	0.00141397
chr17_61126596_61126614_pos_213261	0.00141393
chr10_11330658_11330676_pos_55081	0.00141261
chr5_139392746_139392764_pos_396400	0.00141143
chr5_127002230_127002248_pos_393968	0.0014086
chr5_73638750_73638768_pos_386192	0.0014072
chr11_115566454_115566472_pos_104220	0.00140626
chr15_84839422_84839440_pos_179424	0.0014058
chr6_81697717_81697735_pos_425275	0.00140469
chr2_239114718_239114736_pos_284243	0.00140438
chr7_2729132_2729150_pos_443090	0.00140406
chr14_83867924_83867942_pos_160205	0.00140339
chr15_91981010_91981028_pos_181727	0.00140325
chr11_116732882_116732900_pos_104422	0.00140259
chr5_39526950_39526968_pos_380743	0.00140178
chr2_85777538_85777556_pos_259680	0.00140068
chr9_137305744_137305762_pos_512264	0.00139991
chr6_118537902_118537920_pos_430170	0.00139963
chr1_42674932_42674950_pos_13077	0.00139634
chr8_61056070_61056088_pos_478111	0.00139504
chr1_164914436_164914454_pos_32186	0.00139158
chr22_42978966_42978984_pos_312386	0.00139047
chrX_153928225_153928243_pos_519240	0.00138851
chr6_113758992_113759010_pos_429494	0.00138756
chr17_58960194_58960212_pos_212668	0.00138686
chr2_66426952_66426970_pos_256844	0.00138532
chr3_109072872_109072890_pos_333293	0.00138513
chr22_36449120_36449138_pos_309917	0.0013844
chr13_58906842_58906860_pos_143007	0.00138393
chr17_42228308_42228326_pos_208056	0.00138322
chr10_35153834_35153852_pos_61270	0.00138295
chr10_63210812_63210830_pos_65239	0.00138226
chr5_1852496_1852514_pos_376612	0.00138125
chr19_3404790_3404808_pos_232942	0.00137966
chr21_33799476_33799494_pos_299886	0.00137793
chr8_123157445_123157463_pos_485231	0.00137667
chr5_10487724_10487742_pos_377456	0.00137491
chr9_76256092_76256110_pos_497660	0.00137474
chr4_41437522_41437540_pos_356588	0.00137386
chr22_29517316_29517334_pos_307397	0.00137137
chr10_58451513_58451531_pos_63748	0.00137074
chr17_20302672_20302690_pos_204635	0.0013698
chr2_178949766_178949784_pos_272993	0.00136929
chr10_24826070_24826088_pos_58348	0.00136909
chr6_43952242_43952260_pos_421779	0.00136679
chr5_56565096_56565114_pos_382778	0.00136426
chr4_6939510_6939528_pos_352043	0.00136403
chr9_13970242_13970260_pos_492629	0.00136196
chr14_54787160_54787178_pos_153034	0.00136178
chr14_64611728_64611746_pos_155399	0.00136015
chr5_157288528_157288546_pos_402918	0.00135669
chr8_80066750_80066768_pos_479371	0.00135603
chr17_80833408_80833426_pos_218505	0.00135545
chr3_37466746_37466764_pos_320976	0.00135544
chr4_119730315_119730333_pos_364941	0.00135515
chr3_50138804_50138822_pos_324808	0.00135493
chr17_12677122_12677140_pos_202435	0.00135406
chr1_178937745_178937763_pos_35018	0.00135386
chr13_23621482_23621500_pos_135980	0.00135373
chr6_111229942_111229960_pos_428533	0.00135242
chr7_131235702_131235720_pos_461509	0.00135213
chr6_144157141_144157159_pos_435528	0.00135207
chr19_14167915_14167933_pos_235319	0.00135158
chr1_205284996_205285014_pos_40545	0.00135055
chr7_28956099_28956117_pos_447682	0.00135035
chr1_21915466_21915484_pos_6787	0.00134856
chr1_155962828_155962846_pos_30107	0.00134775
chr11_128395210_128395228_pos_108032	0.00134773
chr18_62621720_62621738_pos_230259	0.00134675
chr10_51952092_51952110_pos_63596	0.00134498
chr10_125209628_125209646_pos_82585	0.00134416
chr5_150042402_150042420_pos_400821	0.00134396
chr1_25734710_25734728_pos_8205	0.00134298
chr11_57424328_57424346_pos_94149	0.00134083
chr13_27660524_27660542_pos_136575	0.00134008
chr3_25471570_25471588_pos_318769	0.00134007
chr11_61159150_61159168_pos_94535	0.00133963
chr10_5897804_5897822_pos_53958	0.00133906
chr9_13485205_13485223_pos_492277	0.00133861
chr3_177336430_177336448_pos_345722	0.00133802
chr10_35565646_35565664_pos_61563	0.00133798
chr4_153498646_153498664_pos_370800	0.00133798
chr10_77974588_77974606_pos_69197	0.00133797
chr3_42847316_42847334_pos_322982	0.00133711
chr6_118309632_118309650_pos_429970	0.00133672
chr1_204475830_204475848_pos_40367	0.00133619
chr15_51172282_51172300_pos_169365	0.00133533
chr12_121124506_121124524_pos_132845	0.00133528
chr1_91693700_91693718_pos_23319	0.00133508
chr2_158953752_158953770_pos_268862	0.00133237
chr18_75455642_75455660_pos_231264	0.00133131
chr17_19704070_19704088_pos_204504	0.00133082
chr3_107578274_107578292_pos_333079	0.00133075
chr3_24242338_24242356_pos_318544	0.00132883
chr4_6658185_6658203_pos_351943	0.00132864
chr18_13495047_13495065_pos_222304	0.00132857
chr1_25892695_25892713_pos_8298	0.00132827
chr9_14433456_14433474_pos_493294	0.0013273
chr5_157559322_157559340_pos_403163	0.0013242
chr10_80412198_80412216_pos_70903	0.0013229
chr19_5956890_5956908_pos_233736	0.00132148
chr15_63044938_63044956_pos_172208	0.0013211
chr13_30581571_30581589_pos_137572	0.00132084
chr21_41615727_41615745_pos_301872	0.00131954
chr3_114441522_114441540_pos_334178	0.00131907
chr13_98506920_98506938_pos_145956	0.00131865
chr22_38069561_38069579_pos_310411	0.00131742
chr1_109790848_109790866_pos_25952	0.00131663
chr11_65292410_65292428_pos_95812	0.00131544
chr22_27515224_27515242_pos_306495	0.0013152
chr16_11546676_11546694_pos_186981	0.00131197
chr1_40036854_40036872_pos_12004	0.00131132
chr11_65453160_65453178_pos_95885	0.00131071
chr22_27576596_27576614_pos_306507	0.00131025
chr4_71231362_71231380_pos_359327	0.00130783
chr20_47894926_47894944_pos_293808	0.00130748
chr2_224004518_224004536_pos_280643	0.00130433
chr4_55185040_55185058_pos_358521	0.00130379
chr1_93710852_93710870_pos_23829	0.00130299
chr1_16227044_16227062_pos_5490	0.00130239
chr9_98889231_98889249_pos_501957	0.00130094
chr13_79783186_79783204_pos_144553	0.00129911
chr1_21338828_21338846_pos_6532	0.00129592
chr6_111848394_111848412_pos_429004	0.0012955
chr22_37739230_37739248_pos_310221	0.00129449
chr9_33164718_33164736_pos_494656	0.00129343
chr6_79651522_79651540_pos_425093	0.00129307
chr19_48729114_48729132_pos_240468	0.00129291
chr1_156492872_156492890_pos_30375	0.00129231
chr6_117396180_117396198_pos_429822	0.00129117
chr4_151693343_151693361_pos_370146	0.00129007
chr3_4981752_4981770_pos_314521	0.00128641
chr17_43878626_43878644_pos_208733	0.0012838
chr12_13175760_13175778_pos_114477	0.00128284
chr8_47601012_47601030_pos_476288	0.00128168
chr10_129279882_129279900_pos_83160	0.00128038
chr8_141073176_141073194_pos_489752	0.00128004
chr9_109742881_109742899_pos_503614	0.0012785
chr5_1134708_1134726_pos_376476	0.00127809
chr1_206495446_206495464_pos_40987	0.00127535
chr12_101936456_101936474_pos_127702	0.00127487
chr16_27315950_27315968_pos_189114	0.00127425
chr4_185867755_185867773_pos_375681	0.00127262
chr5_115458032_115458050_pos_391663	0.00127036
chr10_119250905_119250923_pos_80472	0.00127013
chr15_39198518_39198536_pos_166871	0.0012698
chr8_102600399_102600417_pos_482598	0.00126776
chr12_6116839_6116857_pos_113072	0.00126488
chr13_26476778_26476796_pos_136317	0.00126466
chr15_43353108_43353126_pos_168214	0.00126294
chr13_112997048_112997066_pos_148500	0.00126195
chr22_37547520_37547538_pos_310115	0.0012611
chr2_156562269_156562287_pos_268508	0.00125988
chr9_89919586_89919604_pos_499559	0.00125983
chr1_201721826_201721844_pos_38606	0.00125938
chr10_34647356_34647374_pos_61150	0.00125859
chr3_23994194_23994212_pos_318420	0.00125693
chr16_58063984_58064002_pos_191997	0.00125657
chr19_38651322_38651340_pos_237952	0.00125654
chr7_51185411_51185429_pos_452930	0.00125644
chrX_154738206_154738224_pos_519469	0.0012541
chr3_125143028_125143046_pos_337092	0.00125376
chr6_143575606_143575624_pos_435318	0.00125355
chr5_72166823_72166841_pos_385866	0.00125197
chr8_141413204_141413222_pos_490077	0.00125185
chr10_83539983_83540001_pos_71003	0.0012513
chr22_46349954_46349972_pos_313306	0.00125054
chr10_110395798_110395816_pos_77898	0.00125028
chr18_75638557_75638575_pos_231293	0.00124965
chr7_134872611_134872629_pos_462729	0.00124842
chr2_216992254_216992272_pos_278410	0.00124779
chr18_2852060_2852078_pos_219733	0.00124765
chr10_95407036_95407054_pos_74253	0.00124723
chr3_29695722_29695740_pos_319604	0.00124699
chr1_174519358_174519376_pos_34162	0.00124687
chr12_75782689_75782707_pos_123717	0.00124665
chr22_20138030_20138048_pos_304677	0.00124655
chr17_6440916_6440934_pos_200986	0.00124636
chr9_6833784_6833802_pos_491885	0.00124573
chr9_68872263_68872281_pos_496383	0.00124411
chr11_20066214_20066232_pos_89846	0.00124366
chrX_46325822_46325840_pos_515327	0.00124281
chr6_150902648_150902666_pos_436988	0.00123938
chr22_19663621_19663639_pos_304515	0.001236
chr15_71121796_71121814_pos_175746	0.00123561
chr6_13120866_13120884_pos_412645	0.00123369
chr5_175668230_175668248_pos_407694	0.00123348
chrX_19568656_19568674_pos_513498	0.00123327
chr2_41948022_41948040_pos_251289	0.00123184
chr7_122145970_122145988_pos_460241	0.0012308
chr19_18228074_18228092_pos_236378	0.00122869
chr4_2769070_2769088_pos_351481	0.00122867
chr4_94603614_94603632_pos_362559	0.00122806
chr13_51247184_51247202_pos_142662	0.00122699
chrX_70970800_70970818_pos_516783	0.00122613
chr6_163181440_163181458_pos_439788	0.00122569
chr15_78067942_78067960_pos_178205	0.00122389
chr10_124341278_124341296_pos_81837	0.0012238
chr14_59055698_59055716_pos_153738	0.00122302
chr6_7114663_7114681_pos_410935	0.0012212
chr5_170755858_170755876_pos_405135	0.00122037
chr6_15359438_15359456_pos_413555	0.00121882
chr10_114639644_114639662_pos_79876	0.00121784
chr2_86319896_86319914_pos_259967	0.00121606
chr9_106830479_106830497_pos_502761	0.00121528
chr5_138981792_138981810_pos_396221	0.00121421
chr11_16820732_16820750_pos_88648	0.0012135
chr20_17966030_17966048_pos_287961	0.00120882
chr3_8851906_8851924_pos_315016	0.0012082
chr3_142912692_142912710_pos_340861	0.00120764
chr9_19424364_19424382_pos_494070	0.00120746
chr9_35948968_35948986_pos_495366	0.00120712
chr6_107538938_107538956_pos_427548	0.00120556
chr14_89578253_89578271_pos_160761	0.00120473
chr7_55976250_55976268_pos_453453	0.00120239
chr2_64865658_64865676_pos_256515	0.00120196
chr8_122813459_122813477_pos_485041	0.0012012
chr16_49644024_49644042_pos_190174	0.00120019
chr14_104436336_104436354_pos_163894	0.00119967
chr3_125040034_125040052_pos_336937	0.00119966
chr21_35850262_35850280_pos_300474	0.00119914
chr7_6504179_6504197_pos_444347	0.0011981
chr9_4084616_4084634_pos_491453	0.00119796
chr1_230143616_230143634_pos_47215	0.00119795
chr21_45319018_45319036_pos_303017	0.00119786
chr11_64384299_64384317_pos_95574	0.00119745
chr15_71123194_71123212_pos_175749	0.00119698
chr4_120723325_120723343_pos_365035	0.00119667
chr5_172820300_172820318_pos_406266	0.00119558
chr1_41003764_41003782_pos_12258	0.00119529
chr2_217838872_217838890_pos_278898	0.00119468
chr3_134646666_134646684_pos_339804	0.00119457
chr2_168633254_168633272_pos_271061	0.00119412
chr4_147765452_147765470_pos_369288	0.00119353
chr7_36303379_36303397_pos_449965	0.00119321
chr22_50621556_50621574_pos_314088	0.00119077
chr5_34490722_34490740_pos_379798	0.00119067
chr4_16573444_16573462_pos_353919	0.00118864
chr12_20474685_20474703_pos_115641	0.00118727
chr1_61093907_61093925_pos_17608	0.00118547
chr2_105488334_105488352_pos_262671	0.00118533
chr6_144326574_144326592_pos_435677	0.00118378
chr11_47617602_47617620_pos_93737	0.00118371
chr7_16668196_16668214_pos_445175	0.00118361
chr5_156759217_156759235_pos_402859	0.00118319
chr14_68550538_68550556_pos_156495	0.00118243
chr9_27414302_27414320_pos_494502	0.00118188
chr3_89948766_89948784_pos_331716	0.00118179
chr8_118743118_118743136_pos_484412	0.0011809
chr7_24820386_24820404_pos_446530	0.0011797
chr3_72535896_72535914_pos_330673	0.00117779
chr7_94324153_94324171_pos_456558	0.00117652
chr6_108717216_108717234_pos_427954	0.00117589
chr3_69721008_69721026_pos_329338	0.00117458
chr2_191442046_191442064_pos_274689	0.00117367
chr4_25087800_25087818_pos_354863	0.00117287
chr3_99874438_99874456_pos_332259	0.00117182
chr3_45551444_45551462_pos_323590	0.00117143
chr14_50859793_50859811_pos_151675	0.00117022
chr2_66479898_66479916_pos_256966	0.0011692
chr6_73389005_73389023_pos_424609	0.00116902
chr9_109910422_109910440_pos_503858	0.0011668
chr6_21132800_21132818_pos_415879	0.00116614
chr12_6338181_6338199_pos_113250	0.00116568
chr10_69322142_69322160_pos_65922	0.0011652
chr7_107468162_107468180_pos_458777	0.0011643
chr7_5693212_5693230_pos_443995	0.00116392
chr15_99334167_99334185_pos_183733	0.00116264
chr18_56068504_56068522_pos_228792	0.00116019
chr2_28707852_28707870_pos_247304	0.00115896
chr5_175604112_175604130_pos_407652	0.00115853
chr6_163305724_163305742_pos_439987	0.00115658
chr22_41048872_41048890_pos_311507	0.00115449
chr14_90803746_90803764_pos_161211	0.00115404
chr6_168093294_168093312_pos_441401	0.00114918
chr21_42164510_42164528_pos_302079	0.00114798
chr22_35883268_35883286_pos_309288	0.00114733
chr6_35601692_35601710_pos_419071	0.00114683
chr8_123413682_123413700_pos_485275	0.00114601
chr11_35166282_35166300_pos_91487	0.00114555
chr16_19574674_19574692_pos_187998	0.0011455
chr11_70073094_70073112_pos_97435	0.00114491
chr17_57810992_57811010_pos_212357	0.0011444
chr10_89625626_89625644_pos_72588	0.00114272
chr4_145859626_145859644_pos_368795	0.00114272
chr2_168244490_168244508_pos_270880	0.00114256
chr10_3240422_3240440_pos_52523	0.0011418
chr1_217029682_217029700_pos_43846	0.00114054
chr13_44058751_44058769_pos_140835	0.00114049
chr15_60576258_60576276_pos_171208	0.00114014
chr8_10598704_10598722_pos_467523	0.00113695
chr7_94368215_94368233_pos_456576	0.00113687
chr7_44115111_44115129_pos_450986	0.00113623
chr10_78566736_78566754_pos_69491	0.00113621
chr17_15404282_15404300_pos_202838	0.0011352
chr12_3141628_3141646_pos_111930	0.00113511
chr3_53807488_53807506_pos_325804	0.00113468
chr9_100111328_100111346_pos_502271	0.00113255
chr1_84599396_84599414_pos_21796	0.00112938
chr2_168638844_168638862_pos_271085	0.00112585
chr15_29924646_29924664_pos_164937	0.00112373
chr6_166487358_166487376_pos_441007	0.00112065
chr11_65322386_65322404_pos_95840	0.0011196
chr22_42990232_42990250_pos_312389	0.00111897
chr2_43376490_43376508_pos_252319	0.00111538
chr5_159058188_159058206_pos_403685	0.00111516
chr3_64593518_64593536_pos_327684	0.00111435
chr1_22040034_22040052_pos_6936	0.00111405
chr1_12454841_12454859_pos_4357	0.00111388
chr20_38300180_38300198_pos_291810	0.0011134
chr5_178331904_178331922_pos_408189	0.00111077
chr2_231373383_231373401_pos_281695	0.00111014
chr17_7296361_7296379_pos_201100	0.00110806
chr9_127965718_127965736_pos_508614	0.00110757
chr17_1304737_1304755_pos_199156	0.0011044
chr11_2097431_2097449_pos_84309	0.00110371
chr8_54454585_54454603_pos_477264	0.00110277
chr1_41882262_41882280_pos_12873	0.00110214
chr1_232535330_232535348_pos_48523	0.00110212
chr2_168244454_168244472_pos_270879	0.00110156
chr7_25028382_25028400_pos_446656	0.00110132
chr15_63915962_63915980_pos_172620	0.00110071
chr19_20052451_20052469_pos_236936	0.0011007
chr11_407102_407120_pos_83938	0.00109701
chr5_148453864_148453882_pos_399404	0.00109538
chr3_14804522_14804540_pos_316953	0.00109409
chr6_53846496_53846514_pos_423425	0.00109381
chr11_64121769_64121787_pos_95502	0.00109334
chr11_64620880_64620898_pos_95612	0.0010929
chr1_47405882_47405900_pos_14252	0.001092
chr5_9544416_9544434_pos_377280	0.00109164
chr11_13384982_13385000_pos_87927	0.00108988
chr8_61139836_61139854_pos_478168	0.00108913
chr4_120840005_120840023_pos_365086	0.00108827
chr8_55882918_55882936_pos_477335	0.00108759
chr22_28977585_28977603_pos_307192	0.00108728
chr3_124076356_124076374_pos_336401	0.00108652
chr16_20878596_20878614_pos_188278	0.00108537
chr4_26022508_26022526_pos_354998	0.00108475
chr12_118307752_118307770_pos_132308	0.00108443
chr9_133238668_133238686_pos_510954	0.0010843
chr5_142846605_142846623_pos_398199	0.00108261
chr9_115944411_115944429_pos_505560	0.00108194
chrX_129604168_129604186_pos_518063	0.00107926
chr12_500010_500028_pos_110139	0.00107855
chr12_69747824_69747842_pos_123408	0.00107838
chr11_128451692_128451710_pos_108087	0.00107647
chr3_112653693_112653711_pos_333851	0.00107391
chr11_76681102_76681120_pos_99230	0.00107311
chr6_35146144_35146162_pos_418681	0.00107275
chr2_178895340_178895358_pos_272975	0.00107267
chr1_8412396_8412414_pos_2189	0.00107243
chr2_19746828_19746846_pos_245261	0.00107179
chr5_1834098_1834116_pos_376565	0.00107173
chr4_30863178_30863196_pos_355461	0.00107093
chr3_128850456_128850474_pos_338453	0.0010707
chr8_19229147_19229165_pos_470411	0.00106359
chr15_97889794_97889812_pos_182912	0.00106289
chr12_91239802_91239820_pos_125229	0.00106242
chr4_185806135_185806153_pos_375425	0.00106218
chr5_149426554_149426572_pos_400263	0.00106203
chr5_67015525_67015543_pos_384812	0.00106111
chr5_159763686_159763704_pos_403904	0.00105972
chr6_45946629_45946647_pos_422263	0.00105925
chr5_159097916_159097934_pos_403735	0.00105823
chr5_89946858_89946876_pos_388831	0.00105789
chr14_54291840_54291858_pos_152583	0.00105651
chr15_98924607_98924625_pos_183427	0.00105494
chr22_24407417_24407435_pos_305609	0.00104902
chr15_95457585_95457603_pos_182501	0.00104781
chr12_59084938_59084956_pos_121652	0.00104702
chr6_148347112_148347130_pos_436045	0.00104604
chr15_98910658_98910676_pos_183408	0.00104603
chr6_6328776_6328794_pos_410465	0.00104581
chr4_173924970_173924988_pos_373709	0.0010454
chr5_15808668_15808686_pos_378570	0.00104429
chr3_113241735_113241753_pos_333962	0.00104345
chr4_137664174_137664192_pos_366791	0.00104096
chr1_168469901_168469919_pos_32907	0.00104014
chr14_64846129_64846147_pos_155607	0.00103915
chr3_47405210_47405228_pos_324213	0.00103803
chr17_31697200_31697218_pos_206041	0.00103216
chr3_158725577_158725595_pos_343237	0.00103178
chr3_128554130_128554148_pos_338250	0.00103093
chr1_59719032_59719050_pos_17202	0.00103083
chr8_117731656_117731674_pos_483944	0.00102917
chr2_167196964_167196982_pos_270652	0.00102741
chr14_73784712_73784730_pos_158572	0.00102725
chr6_136962780_136962798_pos_433268	0.00102425
chr5_149384517_149384535_pos_400094	0.00102415
chr1_214285796_214285814_pos_43361	0.00102252
chr2_234172226_234172244_pos_282102	0.00102085
chr15_36586028_36586046_pos_165911	0.00101886
chr14_99575699_99575717_pos_162501	0.00101833
chr7_99393032_99393050_pos_457159	0.00101684
chr2_164670502_164670520_pos_270466	0.00101662
chr8_124637644_124637662_pos_486034	0.0010164
chr12_123526876_123526894_pos_133807	0.0010143
chr3_136071066_136071084_pos_339918	0.00101282
chr1_150576212_150576230_pos_29160	0.00101119
chr9_94883476_94883494_pos_500907	0.00101117
chr1_87524110_87524128_pos_22643	0.00101002
chr2_46307128_46307146_pos_253095	0.0010074
chr1_236998060_236998078_pos_50503	0.00100631
chr1_212162806_212162824_pos_42687	0.00100608
chr8_115648868_115648886_pos_483745	0.00100566
chr22_29224230_29224248_pos_307331	0.00100517
chr2_231524697_231524715_pos_281729	0.00100339
chr2_226782146_226782164_pos_281018	0.00100297
chr6_56451342_56451360_pos_423852	0.00100195
chr8_13445402_13445420_pos_469173	0.00100115
chr11_128406212_128406230_pos_108041	0.000999882
chr1_172380876_172380894_pos_33896	0.000998648
chr18_46153392_46153410_pos_226883	0.000998539
chr12_65936340_65936358_pos_122640	0.000998416
chr2_8478968_8478986_pos_242423	0.000998057
chr4_57443346_57443364_pos_358979	0.000996443
chrX_109840757_109840775_pos_517478	0.000995062
chr6_143971322_143971340_pos_435501	0.000993834
chr7_50631472_50631490_pos_452716	0.000993292
chr19_40005972_40005990_pos_238416	0.000992919
chr10_88944022_88944040_pos_72126	0.000992582
chr8_18853381_18853399_pos_470242	0.00099184
chr7_70710038_70710056_pos_454030	0.000991467
chr21_45433342_45433360_pos_303220	0.000990971
chr6_111602036_111602054_pos_428664	0.000990168
chr16_24646467_24646485_pos_188770	0.000989914
chr4_105088192_105088210_pos_363314	0.000989658
chr1_228371574_228371592_pos_46720	0.000989464
chr1_64829936_64829954_pos_18999	0.000988261
chr11_63024331_63024349_pos_95212	0.000987141
chr11_19864663_19864681_pos_89556	0.000985523
chr11_1670084_1670102_pos_84176	0.000983727
chr20_33694432_33694450_pos_290179	0.000983424
chrX_12971490_12971508_pos_512861	0.000982475
chr9_33107319_33107337_pos_494569	0.000982034
chr17_44235004_44235022_pos_208924	0.000981674
chr9_129136508_129136526_pos_508951	0.000980507
chr4_127486483_127486501_pos_366281	0.000980125
chr6_2990606_2990624_pos_409529	0.000977279
chr6_16741294_16741312_pos_414494	0.000976951
chr3_58585512_58585530_pos_326871	0.000975799
chr10_22334978_22334996_pos_57795	0.000975388
chr11_72822180_72822198_pos_97759	0.000975188
chr3_58130194_58130212_pos_326683	0.000974962
chr6_118557598_118557616_pos_430313	0.000974786
chr4_128355444_128355462_pos_366395	0.000973721
chr8_102789021_102789039_pos_482731	0.000973573
chr14_55354708_55354726_pos_153234	0.000972874
chr1_155970602_155970620_pos_30139	0.000969411
chr10_69722226_69722244_pos_66136	0.000968732
chr6_13132365_13132383_pos_412653	0.000966676
chr10_29133006_29133024_pos_58875	0.00096622
chr9_35499558_35499576_pos_495141	0.000964878
chr18_2903294_2903312_pos_219899	0.000963556
chr6_112204010_112204028_pos_429136	0.000961927
chr12_123149240_123149258_pos_133694	0.000960537
chr16_67985110_67985128_pos_193284	0.000960489
chr8_13194568_13194586_pos_468880	0.000959924
chr6_89997875_89997893_pos_426325	0.0009583
chr2_212346180_212346198_pos_277517	0.000956981
chr5_175573093_175573111_pos_407614	0.000956616
chr6_23445342_23445360_pos_416702	0.000954268
chr22_36117289_36117307_pos_309484	0.00095222
chr10_113326322_113326340_pos_79146	0.000951891
chr6_10610375_10610393_pos_411554	0.000951326
chr13_112699710_112699728_pos_148201	0.000949718
chr5_82538088_82538106_pos_388141	0.000948016
chr20_49345672_49345690_pos_294202	0.000946685
chrX_136126726_136126744_pos_518666	0.000944708
chr14_52050142_52050160_pos_152142	0.000940853
chr9_128880246_128880264_pos_508887	0.000940794
chrX_46583328_46583346_pos_515348	0.00093941
chr4_119507145_119507163_pos_364881	0.000936362
chr2_144512266_144512284_pos_267460	0.000935429
chr1_59597173_59597191_pos_17160	0.000935369
chr1_207922758_207922776_pos_41542	0.000933917
chr12_51246427_51246445_pos_120081	0.000933167
chr10_3574182_3574200_pos_52768	0.000931795
chr6_152161684_152161702_pos_437298	0.0009317
chr11_19919320_19919338_pos_89618	0.000931109
chr3_196978825_196978843_pos_350961	0.000930497
chr12_4700656_4700674_pos_112669	0.000930305
chr20_43984924_43984942_pos_292545	0.000929883
chr15_66098140_66098158_pos_173421	0.000929452
chrX_38232254_38232272_pos_514140	0.000928238
chr3_54214086_54214104_pos_325815	0.000927137
chr1_211549052_211549070_pos_42516	0.000926323
chr2_128379128_128379146_pos_265545	0.000924163
chr2_54290774_54290792_pos_254381	0.000924086
chr6_108971438_108971456_pos_428140	0.000923292
chr16_483954_483972_pos_184869	0.000922985
chr5_78268584_78268602_pos_386901	0.000922701
chr8_27829017_27829035_pos_472776	0.000922533
chr3_27632520_27632538_pos_319245	0.000921885
chr1_111538808_111538826_pos_26255	0.000921601
chr3_21780090_21780108_pos_318233	0.00092108
chr6_13787702_13787720_pos_413091	0.000920898
chr2_120227732_120227750_pos_264559	0.000917559
chr5_31775749_31775767_pos_379269	0.000916568
chr15_62119612_62119630_pos_171504	0.000915055
chr9_133679302_133679320_pos_511091	0.000913668
chr16_3536536_3536554_pos_185341	0.000912672
chr6_7051568_7051586_pos_410865	0.00091229
chr3_77186546_77186564_pos_331337	0.000911732
chr16_68345632_68345650_pos_193388	0.000910607
chr8_20060320_20060338_pos_470644	0.000910306
chr7_128827951_128827969_pos_460686	0.000910175
chr10_29257778_29257796_pos_58949	0.000909226
chr19_3375052_3375070_pos_232870	0.000908914
chr16_57637554_57637572_pos_191788	0.000908184
chr17_35315481_35315499_pos_206411	0.000907343
chr6_145891408_145891426_pos_435864	0.000907159
chr15_99053579_99053597_pos_183483	0.000906759
chr2_27265166_27265184_pos_246669	0.000905136
chr2_189285022_189285040_pos_273989	0.00090449
chr1_56437328_56437346_pos_16280	0.000904151
chr11_74325866_74325884_pos_98304	0.00090406
chr10_122689446_122689464_pos_81758	0.000903526
chr5_76326854_76326872_pos_386676	0.000902707
chr12_46260901_46260919_pos_118398	0.00090135
chr9_121474526_121474544_pos_506329	0.000900109
chr19_55151468_55151486_pos_241305	0.000899753
chr5_30839744_30839762_pos_379098	0.000898262
chr2_18515238_18515256_pos_244932	0.000895498
chr1_9467108_9467126_pos_2877	0.000895058
chr5_72613132_72613150_pos_386103	0.000894534
chr14_61418894_61418912_pos_154598	0.0008944
chr1_212636319_212636337_pos_42897	0.000893921
chr6_111691726_111691744_pos_428763	0.000893687
chr12_120252492_120252510_pos_132633	0.000892949
chr10_35844109_35844127_pos_61605	0.000892476
chr18_36655271_36655289_pos_226311	0.000890639
chrX_13160734_13160752_pos_512996	0.000890166
chr9_113404997_113405015_pos_504752	0.000889812
chr3_179190984_179191002_pos_346381	0.000885212
chr7_35388148_35388166_pos_449394	0.000885007
chr10_18350916_18350934_pos_57032	0.000884084
chr17_29662982_29663000_pos_205498	0.000881323
chr2_158667807_158667825_pos_268755	0.000880253
chr16_22220064_22220082_pos_188510	0.000878688
chr2_37460141_37460159_pos_249571	0.000876972
chr2_236592956_236592974_pos_282779	0.000875019
chr16_80900487_80900505_pos_195496	0.000874643
chr1_99768126_99768144_pos_24986	0.000874204
chr13_48279006_48279024_pos_141731	0.000873669
chr2_136168828_136168846_pos_266861	0.000873525
chr2_54463156_54463174_pos_254555	0.000873231
chr3_150148344_150148362_pos_341847	0.000870796
chr7_21941708_21941726_pos_445877	0.000870064
chr10_113129135_113129153_pos_79103	0.00086989
chr7_29369960_29369978_pos_447838	0.000869591
chr10_60522210_60522228_pos_64358	0.000868486
chr4_53958383_53958401_pos_358145	0.000867158
chr2_133887861_133887879_pos_266143	0.000864233
chr2_239958062_239958080_pos_284565	0.000863252
chr17_38510272_38510290_pos_206823	0.00086179
chr1_27296932_27296950_pos_8793	0.000860297
chr4_23854246_23854264_pos_354339	0.000859049
chr4_71074316_71074334_pos_359278	0.000858653
chr8_18854398_18854416_pos_470254	0.000857782
chr5_34519595_34519613_pos_379840	0.000857723
chr2_178882984_178883002_pos_272969	0.000857372
chr9_89810478_89810496_pos_499521	0.000857186
chr7_55127936_55127954_pos_453303	0.000856829
chr10_71244645_71244663_pos_66811	0.000854865
chr2_65300459_65300477_pos_256659	0.000854255
chr17_37430174_37430192_pos_206583	0.0008536
chr5_41908626_41908644_pos_381102	0.000853176
chr2_28009879_28009897_pos_246884	0.000853151
chr16_53916078_53916096_pos_190750	0.000851965
chr9_2128429_2128447_pos_491070	0.000851123
chr4_138186610_138186628_pos_366862	0.000850174
chr18_45749606_45749624_pos_226816	0.000849163
chr5_55602662_55602680_pos_382407	0.000849022
chr5_116733724_116733742_pos_392000	0.000846643
chr3_196285150_196285168_pos_350900	0.000845773
chr13_112885961_112885979_pos_148467	0.000845545
chr1_203514129_203514147_pos_39721	0.00084482
chr15_60949558_60949576_pos_171329	0.000843425
chr13_48542754_48542772_pos_141790	0.000843261
chr19_38152594_38152612_pos_237820	0.000842869
chr6_14623129_14623147_pos_413272	0.000842221
chr11_34327480_34327498_pos_91301	0.000836749
chr19_13079138_13079156_pos_235056	0.000836221
chr3_49699858_49699876_pos_324755	0.000835544
chr17_78762062_78762080_pos_218075	0.000835114
chr20_23247200_23247218_pos_288867	0.000832862
chr6_112261503_112261521_pos_429216	0.000832265
chr17_4527210_4527228_pos_200713	0.000831351
chr7_30813666_30813684_pos_448290	0.000828716
chr17_57518792_57518810_pos_212093	0.000828154
chr12_48030623_48030641_pos_119256	0.000828045
chr8_130346468_130346486_pos_487823	0.000827786
chr10_110764248_110764266_pos_78466	0.000825791
chr10_77839066_77839084_pos_69149	0.00082549
chr10_96566025_96566043_pos_74805	0.000825209
chr20_38073868_38073886_pos_291491	0.000824809
chr2_46058270_46058288_pos_252870	0.000822405
chr3_46068354_46068372_pos_323896	0.000821282
chr7_130351613_130351631_pos_461174	0.000820988
chr9_37994978_37994996_pos_495694	0.000820424
chr1_29171292_29171310_pos_9673	0.000819828
chr13_35979856_35979874_pos_138983	0.000817985
chr14_24929290_24929308_pos_149792	0.000816572
chr21_26148658_26148676_pos_298510	0.000815536
chr21_45357024_45357042_pos_303076	0.000815381
chr3_125163970_125163988_pos_337128	0.000812404
chr11_47792894_47792912_pos_93770	0.000810501
chr12_2238370_2238388_pos_111246	0.000808748
chr1_31762085_31762103_pos_10226	0.000805248
chr5_172504129_172504147_pos_405864	0.000803897
chr2_55862921_55862939_pos_255125	0.000803322
chr12_122842116_122842134_pos_133365	0.000802858
chr7_80630756_80630774_pos_455438	0.000802016
chr17_2940472_2940490_pos_200212	0.000801614
chr8_13365324_13365342_pos_469065	0.000799794
chr11_12840958_12840976_pos_87701	0.00079884
chr8_13065342_13065360_pos_468679	0.000797966
chr3_69817930_69817948_pos_329469	0.00079732
chr18_22609555_22609573_pos_223620	0.000796331
chr12_26122846_26122864_pos_116348	0.000795738
chr16_27625512_27625530_pos_189229	0.00079498
chr17_31811274_31811292_pos_206101	0.000794698
chr13_28980608_28980626_pos_136929	0.000793927
chr9_110127469_110127487_pos_504147	0.00079252
chr11_68832970_68832988_pos_96950	0.000791308
chr14_95432303_95432321_pos_162220	0.000789792
chr11_16822296_16822314_pos_88655	0.000789738
chrX_65701090_65701108_pos_516103	0.000788012
chr10_86726712_86726730_pos_71623	0.000787894
chr19_45570300_45570318_pos_239529	0.000787567
chr1_183365944_183365962_pos_36075	0.000786765
chr9_109287026_109287044_pos_503449	0.000786122
chr15_65080944_65080962_pos_173156	0.000785244
chr6_1555288_1555306_pos_408739	0.000782803
chr1_231806956_231806974_pos_47934	0.000782563
chr17_57376109_57376127_pos_211931	0.000780674
chr1_74239884_74239902_pos_20484	0.000779454
chrX_133308226_133308244_pos_518352	0.000777841
chr6_14871424_14871442_pos_413412	0.000777773
chr17_15087994_15088012_pos_202707	0.000776164
chr9_127809044_127809062_pos_508484	0.000775407
chr6_6726115_6726133_pos_410625	0.000774135
chr13_41563964_41563982_pos_140140	0.000774065
chr16_88769714_88769732_pos_198167	0.000773932
chr5_66742246_66742264_pos_384643	0.000771782
chr1_40183174_40183192_pos_12041	0.000771336
chr1_8155680_8155698_pos_1967	0.000770342
chr19_4976556_4976574_pos_233334	0.000769693
chr2_85500248_85500266_pos_259466	0.000768993
chr6_16378158_16378176_pos_414127	0.000766913
chr12_58104694_58104712_pos_121566	0.000766369
chr12_96094377_96094395_pos_127171	0.000765681
chr21_34130490_34130508_pos_300004	0.000764172
chr13_103187804_103187822_pos_146453	0.000764038
chr11_44805026_44805044_pos_92487	0.000762793
chr12_82689027_82689045_pos_124614	0.000761811
chrX_40109448_40109466_pos_514732	0.000761265
chr3_126851846_126851864_pos_337460	0.000757824
chr7_134879120_134879138_pos_462734	0.000756463
chr6_14824656_14824674_pos_413404	0.000756366
chr7_65252110_65252128_pos_453551	0.000755584
chr8_69497800_69497818_pos_478738	0.000755255
chr8_47632050_47632068_pos_476326	0.000755035
chr2_64289092_64289110_pos_256243	0.000751511
chr2_68441308_68441326_pos_257330	0.000749167
chr20_59753988_59754006_pos_296864	0.000748453
chr5_141806350_141806368_pos_397372	0.000748287
chr22_17857292_17857310_pos_303948	0.000747755
chr8_76678116_76678134_pos_479155	0.00074667
chr5_124727185_124727203_pos_393175	0.000745246
chr10_86726560_86726578_pos_71620	0.000744399
chrX_68938716_68938734_pos_516385	0.000743491
chr3_150148310_150148328_pos_341846	0.000739776
chr8_143470234_143470252_pos_490246	0.000739282
chr4_70896160_70896178_pos_359265	0.000738441
chr6_137222604_137222622_pos_433319	0.000738047
chr4_77777336_77777354_pos_360537	0.000737921
chr7_66146176_66146194_pos_453589	0.000736769
chr20_9223456_9223474_pos_286807	0.000736636
chr22_39472102_39472120_pos_311107	0.000736286
chr11_2666464_2666482_pos_84505	0.000735285
chr2_62177750_62177768_pos_255780	0.000729396
chr12_92989138_92989156_pos_125768	0.000727483
chr1_21956996_21957014_pos_6916	0.000727351
chr3_53243346_53243364_pos_325657	0.000726614
chr4_153223183_153223201_pos_370663	0.000726408
chr17_61251191_61251209_pos_213350	0.000726284
chr14_21039026_21039044_pos_149095	0.000725841
chr4_183588631_183588649_pos_374209	0.000724678
chr13_80141282_80141300_pos_144683	0.000724468
chr11_128581906_128581924_pos_108327	0.000722766
chr10_62083978_62083996_pos_64999	0.000718817
chr13_30577696_30577714_pos_137560	0.000717831
chr7_13977862_13977880_pos_444763	0.000717464
chr7_157405143_157405161_pos_465908	0.000716916
chr15_77506788_77506806_pos_177938	0.000709514
chr5_143213534_143213552_pos_398587	0.000709339
chr11_119481608_119481626_pos_105449	0.000709091
chr7_24923580_24923598_pos_446634	0.000707718
chr10_10792783_10792801_pos_54490	0.00070638
chr3_37171272_37171290_pos_320884	0.000702386
chr10_12960783_12960801_pos_55469	0.000701247
chr11_65818354_65818372_pos_96256	0.000699967
chr3_141423094_141423112_pos_340619	0.000699668
chr9_36166798_36166816_pos_495463	0.000699465
chr1_56655568_56655586_pos_16471	0.000699019
chr8_124426245_124426263_pos_485954	0.00069891
chr7_29915834_29915852_pos_447979	0.000691149
chr22_36332868_36332886_pos_309631	0.000688783
chr1_245357123_245357141_pos_51502	0.000688617
chr3_141242041_141242059_pos_340484	0.000687844
chr2_182762146_182762164_pos_273445	0.000687707
chr13_109480452_109480470_pos_147005	0.000687657
chr1_168719464_168719482_pos_33058	0.000687509
chr1_202353114_202353132_pos_39017	0.00068663
chr20_40868976_40868994_pos_292146	0.00068639
chr21_41654198_41654216_pos_301933	0.000683785
chr1_177999365_177999383_pos_34709	0.000681932
chr7_32587436_32587454_pos_448740	0.000679624
chr8_10813944_10813962_pos_467642	0.000679274
chr12_104672748_104672766_pos_128104	0.000676945
chr3_57037352_57037370_pos_326304	0.000676065
chr22_39473180_39473198_pos_311112	0.000673734
chr5_58019676_58019694_pos_383285	0.000673634
chr10_110078132_110078150_pos_77678	0.000673058
chr5_139765820_139765838_pos_396836	0.000672344
chr6_118557012_118557030_pos_430306	0.000671495
chr9_122350658_122350676_pos_506893	0.000671249
chr14_88492468_88492486_pos_160434	0.000671129
chr4_151953926_151953944_pos_370304	0.00066894
chr2_46780858_46780876_pos_253494	0.000666821
chr22_46419388_46419406_pos_313348	0.000665637
chr3_50441956_50441974_pos_324918	0.000664803
chr5_149994297_149994315_pos_400801	0.000663432
chr5_156584452_156584470_pos_402798	0.000662888
chr11_68315074_68315092_pos_96700	0.000662365
chr8_9105076_9105094_pos_467188	0.000662093
chr8_133407186_133407204_pos_488597	0.000661777
chr3_184582726_184582744_pos_346824	0.00066121
chrX_41705898_41705916_pos_515126	0.000660359
chr8_30490906_30490924_pos_473867	0.000656768
chr10_90928362_90928380_pos_72765	0.000656131
chr9_649402_649420_pos_490806	0.000655557
chr6_152316062_152316080_pos_437399	0.00065419
chr3_37453974_37453992_pos_320931	0.000654044
chr20_19762164_19762182_pos_288172	0.000653374
chr10_119233908_119233926_pos_80443	0.000653065
chr13_50635682_50635700_pos_142456	0.000651596
chr11_110874820_110874838_pos_102704	0.000650965
chr19_38676760_38676778_pos_238122	0.000650674
chr5_39543556_39543574_pos_380760	0.000649565
chr15_37056279_37056297_pos_166382	0.000647727
chr5_14154295_14154313_pos_377822	0.000646199
chr3_195102745_195102763_pos_350438	0.000645536
chr5_149446050_149446068_pos_400309	0.000645392
chr2_65371004_65371022_pos_256717	0.00064524
chr6_41057152_41057170_pos_420670	0.000644595
chr15_63060936_63060954_pos_172301	0.000643343
chr8_66663334_66663352_pos_478617	0.000643195
chr13_20118612_20118630_pos_135011	0.000643083
chr16_81503902_81503920_pos_195612	0.000640621
chr1_112983318_112983336_pos_26687	0.000640563
chr10_5942726_5942744_pos_53968	0.000640217
chr1_223114910_223114928_pos_45222	0.000640002
chr4_183783520_183783538_pos_374248	0.000639216
chr17_55576248_55576266_pos_211502	0.000637953
chr10_15434174_15434192_pos_56171	0.000637674
chr10_109894236_109894254_pos_77424	0.00063766
chr10_44569380_44569398_pos_62289	0.000636082
chr18_59058120_59058138_pos_229916	0.000636027
chr4_138919293_138919311_pos_366997	0.000635664
chr2_228319970_228319988_pos_281246	0.000632953
chr1_9559032_9559050_pos_2905	0.000632604
chr11_76763905_76763923_pos_99279	0.000630995
chr7_134025530_134025548_pos_462330	0.00063079
chr12_42739170_42739188_pos_117832	0.000630456
chr10_125024658_125024676_pos_82354	0.000629722
chr1_228867670_228867688_pos_46799	0.000629546
chr15_94585184_94585202_pos_182252	0.000627402
chr1_228938835_228938853_pos_46836	0.000626826
chr16_4489213_4489231_pos_185986	0.000625391
chr3_11288574_11288592_pos_315477	0.000625112
chr10_119657098_119657116_pos_80878	0.000623961
chr3_129615093_129615111_pos_338872	0.000623827
chr3_10980496_10980514_pos_315402	0.000622208
chr8_19230466_19230484_pos_470420	0.000620754
chr17_18967020_18967038_pos_204263	0.000617743
chr4_108360105_108360123_pos_363577	0.000617185
chr1_202520284_202520302_pos_39127	0.00061542
chr2_160299328_160299346_pos_269591	0.000615264
chr17_77601246_77601264_pos_217353	0.000615055
chr9_131699100_131699118_pos_510556	0.000614955
chr1_59669898_59669916_pos_17167	0.000614708
chr1_183070958_183070976_pos_35811	0.000614586
chr17_68436572_68436590_pos_214992	0.000613052
chr3_97864580_97864598_pos_331793	0.000612486
chr7_74025558_74025576_pos_454430	0.000609755
chr19_17475746_17475764_pos_236255	0.000608255
chr4_10085633_10085651_pos_353021	0.000607733
chr14_68981808_68981826_pos_157188	0.000607129
chr14_23393350_23393368_pos_149407	0.000607073
chr8_13472180_13472198_pos_469235	0.000606331
chr5_107432599_107432617_pos_390109	0.000606148
chr10_110070842_110070860_pos_77629	0.000605026
chr15_62445446_62445464_pos_171539	0.000604662
chr12_77724562_77724580_pos_124156	0.000604126
chr8_79783868_79783886_pos_479283	0.000603288
chr14_75237522_75237540_pos_159015	0.000601811
chr5_142778658_142778676_pos_398054	0.000599676
chr7_128057010_128057028_pos_460589	0.000598245
chr6_163334084_163334102_pos_440016	0.000597385
chr8_22596612_22596630_pos_471289	0.000596711
chr1_203666912_203666930_pos_39966	0.000596691
chr5_152560762_152560780_pos_401991	0.000595253
chr22_27913344_27913362_pos_306792	0.000594701
chr2_31332254_31332272_pos_248289	0.000594391
chr2_8412294_8412312_pos_242389	0.000592747
chr6_14075477_14075495_pos_413116	0.000592243
chr15_47587054_47587072_pos_168628	0.000591565
chr4_7880196_7880214_pos_352448	0.000590886
chr1_10597130_10597148_pos_3261	0.000588679
chr2_112812938_112812956_pos_264074	0.000587772
chr18_48168063_48168081_pos_227208	0.000585244
chr14_72889669_72889687_pos_158263	0.000584128
chr7_127798012_127798030_pos_460517	0.000582951
chr4_8275074_8275092_pos_352786	0.000581602
chr18_13319065_13319083_pos_222155	0.000580986
chr7_2713590_2713608_pos_443065	0.000578753
chr3_107525374_107525392_pos_333069	0.000578653
chr21_38955652_38955670_pos_301281	0.000577974
chr1_109300959_109300977_pos_25762	0.000577573
chr3_188007010_188007028_pos_348135	0.000577485
chr3_150733529_150733547_pos_342100	0.000576628
chr2_45964985_45965003_pos_252829	0.000576505
chr10_110667929_110667947_pos_78273	0.000576459
chr4_52838342_52838360_pos_357579	0.000575432
chr3_72319314_72319332_pos_330597	0.000573128
chr3_129503032_129503050_pos_338747	0.000568821
chr10_70559505_70559523_pos_66497	0.000567946
chr8_2001136_2001154_pos_466421	0.00056718
chr7_129443946_129443964_pos_460834	0.00056554
chr12_11580560_11580578_pos_113730	0.000565149
chr9_94864324_94864342_pos_500813	0.000564802
chr6_125534267_125534285_pos_431305	0.00056464
chr5_139392816_139392834_pos_396401	0.000563819
chr5_129100050_129100068_pos_394358	0.00056299
chr3_168081330_168081348_pos_343861	0.000562356
chr19_45442973_45442991_pos_239429	0.000561894
chr21_34128256_34128274_pos_299984	0.000560852
chr8_13129152_13129170_pos_468784	0.000560124
chr21_14888034_14888052_pos_297846	0.00055802
chr2_235615308_235615326_pos_282542	0.000555726
chr9_124266655_124266673_pos_507186	0.000554213
chr14_68292912_68292930_pos_156130	0.000554191
chr7_114083225_114083243_pos_459480	0.000554115
chr7_77321387_77321405_pos_455131	0.000552718
chr21_37408150_37408168_pos_300727	0.000551488
chr11_12694148_12694166_pos_87506	0.000549787
chrX_110045078_110045096_pos_517518	0.000549497
chr6_84757160_84757178_pos_425776	0.00054678
chr2_226671252_226671270_pos_280912	0.000545973
chr12_89212625_89212643_pos_124920	0.000542982
chr9_106478286_106478304_pos_502689	0.00054218
chr4_145805846_145805864_pos_368782	0.000540945
chr12_19235726_19235744_pos_115153	0.000537967
chr8_139711500_139711518_pos_489181	0.000537852
chr22_23315786_23315804_pos_305170	0.000537565
chr19_17606276_17606294_pos_236295	0.000535119
chr1_178565790_178565808_pos_34957	0.000535046
chr7_80582497_80582515_pos_455363	0.000534803
chr4_75745310_75745328_pos_359739	0.000534038
chr20_48799450_48799468_pos_294080	0.000530949
chr5_180172600_180172618_pos_408474	0.000530467
chr1_19452584_19452602_pos_6072	0.000529611
chr11_11979993_11980011_pos_86610	0.000527352
chr11_61961745_61961763_pos_94883	0.000525536
chr4_185533007_185533025_pos_375055	0.00052449
chr10_59081894_59081912_pos_63942	0.000522936
chr16_22225218_22225236_pos_188520	0.00052104
chr2_217805198_217805216_pos_278840	0.00052015
chr5_31854370_31854388_pos_379300	0.000519456
chr1_226793806_226793824_pos_46245	0.000516177
chr8_95936652_95936670_pos_481027	0.000515471
chr1_214234276_214234294_pos_43305	0.000513236
chr19_19485304_19485322_pos_236881	0.00051194
chr2_174062948_174062966_pos_272156	0.000509715
chr16_73408452_73408470_pos_194524	0.000509087
chr2_236246943_236246961_pos_282700	0.000508386
chr18_22216170_22216188_pos_222922	0.000507654
chr18_58622833_58622851_pos_229604	0.000505018
chr2_54624766_54624784_pos_254857	0.000503634
chr3_15324603_15324621_pos_317119	0.000503291
chr17_17539730_17539748_pos_203519	0.000502953
chr3_48112597_48112615_pos_324347	0.000500886
chr16_85514892_85514910_pos_196930	0.000499027
chr13_43126880_43126898_pos_140494	0.000498846
chr3_48118450_48118468_pos_324357	0.000497809
chr10_110081636_110081654_pos_77680	0.000497349
chr1_27566750_27566768_pos_9243	0.000490104
chr11_70135664_70135682_pos_97457	0.000488962
chr15_85519536_85519554_pos_179889	0.000488813
chr1_198450317_198450335_pos_37776	0.000487093
chr5_156328506_156328524_pos_402727	0.000486957
chr2_47008492_47008510_pos_253707	0.00048693
chr3_16901894_16901912_pos_317745	0.000484203
chr17_65062226_65062244_pos_214198	0.000484196
chr12_65937470_65937488_pos_122650	0.000483757
chr10_79439932_79439950_pos_70671	0.000482271
chr6_130967714_130967732_pos_432031	0.000481331
chr15_67883269_67883287_pos_174285	0.000479463
chr3_65485339_65485357_pos_328168	0.000479316
chr2_121557262_121557280_pos_264983	0.000475865
chr12_47277150_47277168_pos_118951	0.000474744
chr3_123818352_123818370_pos_336322	0.000474409
chr9_126956077_126956095_pos_507863	0.000474363
chr10_94076586_94076604_pos_73894	0.000474023
chr6_16391629_16391647_pos_414143	0.000470652
chr1_8668804_8668822_pos_2399	0.000470304
chr17_63950035_63950053_pos_213862	0.000470295
chr15_48395696_48395714_pos_168867	0.000469474
chr13_24272695_24272713_pos_136123	0.000466416
chr13_95404397_95404415_pos_145231	0.000466134
chr6_75317622_75317640_pos_424739	0.000465933
chr17_57357244_57357262_pos_211890	0.000465056
chr6_42068306_42068324_pos_421113	0.000464538
chr5_32224060_32224078_pos_379443	0.000464525
chr1_150191392_150191410_pos_29038	0.000463455
chr11_69939570_69939588_pos_97380	0.000462523
chrX_136040099_136040117_pos_518604	0.00045866
chr20_47392234_47392252_pos_293618	0.000456996
chr12_105467848_105467866_pos_128338	0.000456306
chr12_124388748_124388766_pos_133999	0.000456208
chr7_47845208_47845226_pos_452361	0.000453737
chr6_140486240_140486258_pos_434725	0.000453139
chr13_52366446_52366464_pos_142904	0.000452981
chr10_121668844_121668862_pos_81151	0.000452245
chr1_36179390_36179408_pos_11165	0.000451147
chr11_36037172_36037190_pos_91707	0.000450642
chr3_42043462_42043480_pos_322550	0.000448925
chr12_67826330_67826348_pos_122955	0.000447859
chr10_103229970_103229988_pos_76580	0.000447055
chr5_79481683_79481701_pos_387341	0.0004462
chr21_17436995_17437013_pos_298262	0.000446178
chr13_20843364_20843382_pos_135380	0.000445373
chr6_37102614_37102632_pos_419732	0.000444502
chr1_27788052_27788070_pos_9462	0.000442677
chr11_116888161_116888179_pos_104451	0.000442025
chr10_114064614_114064632_pos_79455	0.000439096
chr5_78594273_78594291_pos_387063	0.000438952
chr2_150476572_150476590_pos_268015	0.000438796
chr15_29913581_29913599_pos_164898	0.000438784
chr11_124718084_124718102_pos_107072	0.000437177
chr13_39516108_39516126_pos_139500	0.000436461
chr19_33507744_33507762_pos_237425	0.000435304
chr10_73968358_73968376_pos_67957	0.000434929
chr6_84492125_84492143_pos_425672	0.000429773
chr17_1229712_1229730_pos_199135	0.000428774
chr10_126049904_126049922_pos_82649	0.000427307
chr12_109160760_109160778_pos_129802	0.000426889
chr10_23065722_23065740_pos_57960	0.000424389
chr2_111973174_111973192_pos_263973	0.000423529
chr10_78398074_78398092_pos_69366	0.000422218
chr3_65996858_65996876_pos_328424	0.000421295
chr17_66421156_66421174_pos_214441	0.000420875
chr10_31760504_31760522_pos_60260	0.000419944
chr11_61924335_61924353_pos_94875	0.000418006
chr7_136941496_136941514_pos_463248	0.000417118
chr4_76540281_76540299_pos_359918	0.000417037
chrX_49995523_49995541_pos_515666	0.000416624
chr12_90064910_90064928_pos_125128	0.000416233
chr10_16832891_16832909_pos_56438	0.000415871
chr16_11017219_11017237_pos_186729	0.000414554
chr5_59124466_59124484_pos_383588	0.000414515
chr8_38999070_38999088_pos_475194	0.000414493
chr18_22253674_22253692_pos_222952	0.000414449
chr16_21034117_21034135_pos_188386	0.000413394
chr12_109949936_109949954_pos_130046	0.000412439
chr2_222399580_222399598_pos_280306	0.000412306
chr18_12996938_12996956_pos_221951	0.000411339
chr1_85526272_85526290_pos_22264	0.000411003
chr8_13247114_13247132_pos_468963	0.000408685
chr17_20908424_20908442_pos_204636	0.000408555
chr17_48241346_48241364_pos_210160	0.000408476
chr13_42968133_42968151_pos_140440	0.000405389
chr13_33195514_33195532_pos_138511	0.000405337
chr6_38371129_38371147_pos_420261	0.000403389
chr1_172360617_172360635_pos_33891	0.000403032
chr3_76565836_76565854_pos_331325	0.000402009
chrX_72030212_72030230_pos_516864	0.000399756
chr16_51146418_51146436_pos_190478	0.000399118
chr11_1503836_1503854_pos_84118	0.000397638
chr15_78072782_78072800_pos_178211	0.000394918
chr3_177887671_177887689_pos_346078	0.000392408
chr1_193335880_193335898_pos_37434	0.000392063
chr18_22309446_22309464_pos_223065	0.000389471
chr15_69810876_69810894_pos_175322	0.000388292
chr20_63855223_63855241_pos_297706	0.000387283
chr19_2495946_2495964_pos_232500	0.000386122
chr9_119951288_119951306_pos_505875	0.000385728
chr20_47272904_47272922_pos_293499	0.00038513
chr1_230862279_230862297_pos_47631	0.000381818
chr21_28745944_28745962_pos_298986	0.000379913
chr1_234970006_234970024_pos_49784	0.00037915
chr21_34845772_34845790_pos_300297	0.000378834
chr9_96217530_96217548_pos_501448	0.00037841
chr1_182174526_182174544_pos_35532	0.000377332
chr8_96950594_96950612_pos_481301	0.00037588
chr5_82408378_82408396_pos_388130	0.000375485
chr5_1067986_1068004_pos_376377	0.000373729
chr17_57785284_57785302_pos_212343	0.000373097
chr19_50495328_50495346_pos_240993	0.000372991
chr9_127051056_127051074_pos_507953	0.00037113
chr10_102112386_102112404_pos_75967	0.000370829
chr6_134827246_134827264_pos_432819	0.000370605
chr8_41654250_41654268_pos_475725	0.000370494
chr5_148456036_148456054_pos_399426	0.000370195
chr3_64900290_64900308_pos_327886	0.000369897
chr17_67385815_67385833_pos_214636	0.000368649
chr9_110148573_110148591_pos_504188	0.000367691
chr7_7688478_7688496_pos_444403	0.00036727
chr1_21150228_21150246_pos_6331	0.000367011
chr5_111681160_111681178_pos_390783	0.00036545
chr3_111769060_111769078_pos_333422	0.000364287
chr8_17653956_17653974_pos_469661	0.000363521
chr10_79059404_79059422_pos_69949	0.000363058
chr6_150606393_150606411_pos_436776	0.000362179
chr2_45743512_45743530_pos_252588	0.000361289
chr10_95414942_95414960_pos_74284	0.000360734
chr8_100988974_100988992_pos_482035	0.000360378
chr14_71987032_71987050_pos_157906	0.000360147
chr8_30169248_30169266_pos_473504	0.000359978
chr20_62247240_62247258_pos_297156	0.00035976
chr12_104524370_104524388_pos_128002	0.000359214
chr6_168388053_168388071_pos_441462	0.000359032
chr20_59937201_59937219_pos_296968	0.000358786
chr4_147117505_147117523_pos_368998	0.000358451
chr2_190637564_190637582_pos_274318	0.000357428
chr11_95339526_95339544_pos_101286	0.000354541
chrX_68441040_68441058_pos_516211	0.000354516
chr9_68502419_68502437_pos_496168	0.000354167
chr3_73471042_73471060_pos_330966	0.000353877
chr17_38431207_38431225_pos_206743	0.000353872
chr12_62631744_62631762_pos_121781	0.000353288
chr15_99170332_99170350_pos_183620	0.000353097
chr2_196245100_196245118_pos_274945	0.000351491
chr10_110336515_110336533_pos_77848	0.000350301
chr10_103184558_103184576_pos_76565	0.000348524
chr18_9685118_9685136_pos_221190	0.000348095
chr8_57934334_57934352_pos_477489	0.00034675
chr17_82886353_82886371_pos_219430	0.000345193
chr13_32159714_32159732_pos_138069	0.000344485
chr3_105747002_105747020_pos_332840	0.00034413
chr1_198935202_198935220_pos_37846	0.000343898
chr10_4982818_4982836_pos_53682	0.000343699
chr10_4984581_4984599_pos_53691	0.000343699
chr15_75180699_75180717_pos_177385	0.000341638
chr1_224252010_224252028_pos_45523	0.000341501
chr5_54664036_54664054_pos_382036	0.000339104
chr10_29516698_29516716_pos_59040	0.000337866
chr1_27787978_27787996_pos_9460	0.000336051
chr20_53935106_53935124_pos_295763	0.000335124
chr3_25473085_25473103_pos_318777	0.000335032
chr10_11197566_11197584_pos_54983	0.000334259
chr21_44025126_44025144_pos_302549	0.000333509
chr3_129554850_129554868_pos_338774	0.000333406
chr12_122947028_122947046_pos_133425	0.000331537
chr13_33004631_33004649_pos_138351	0.000329768
chr9_88215890_88215908_pos_499072	0.00032957
chr4_24172722_24172740_pos_354601	0.000329542
chr12_65566447_65566465_pos_122488	0.000328565
chr12_57864682_57864700_pos_121480	0.000327836
chr3_171834492_171834510_pos_344923	0.000324768
chr3_9230818_9230836_pos_315177	0.000324673
chr2_101500695_101500713_pos_261936	0.000324643
chr2_105517320_105517338_pos_262778	0.000324141
chr2_66427030_66427048_pos_256846	0.00032342
chr1_108051010_108051028_pos_25554	0.000323145
chr13_112728940_112728958_pos_148292	0.000322934
chr19_13034344_13034362_pos_234993	0.000319539
chr6_35600780_35600798_pos_419060	0.000318145
chr16_24999534_24999552_pos_188890	0.000316985
chr2_71615728_71615746_pos_258323	0.000316421
chr19_48819608_48819626_pos_240498	0.000315694
chr17_32355910_32355928_pos_206132	0.00031487
chr6_125588356_125588374_pos_431355	0.000314126
chr16_22232612_22232630_pos_188528	0.000312963
chr2_240916722_240916740_pos_284883	0.0003113
chr3_38646564_38646582_pos_321826	0.000310695
chr21_14887846_14887864_pos_297843	0.000310591
chr6_108133612_108133630_pos_427718	0.000310482
chr5_171616410_171616428_pos_405354	0.00031013
chr10_15748342_15748360_pos_56343	0.000309909
chr3_69408424_69408442_pos_329262	0.000309254
chr1_165898368_165898386_pos_32314	0.000308912
chr15_71117206_71117224_pos_175738	0.000308846
chr4_140237911_140237929_pos_367615	0.000307021
chr3_151539174_151539192_pos_342174	0.000306521
chr15_57380938_57380956_pos_170058	0.000306035
chr15_84914714_84914732_pos_179496	0.000305163
chr8_129886086_129886104_pos_487588	0.000304999
chr10_95467496_95467514_pos_74425	0.000304365
chr6_156791304_156791322_pos_438074	0.000304349
chr9_129353380_129353398_pos_509104	0.000304248
chr17_50596784_50596802_pos_211127	0.000303264
chr13_110287632_110287650_pos_147484	0.000302309
chr16_30187478_30187496_pos_189550	0.00030145
chr9_84381780_84381798_pos_498410	0.000299402
chr18_55416008_55416026_pos_228597	0.00029918
chrX_103731135_103731153_pos_517224	0.000299098
chr1_209590574_209590592_pos_42093	0.000299083
chr7_70575052_70575070_pos_453987	0.000298652
chr1_217134488_217134506_pos_43917	0.000298124
chr3_143976336_143976354_pos_341009	0.00029769
chr6_150766844_150766862_pos_436921	0.000297539
chr5_91311892_91311910_pos_389098	0.000295795
chr11_73154790_73154808_pos_97889	0.000293155
chr9_38079599_38079617_pos_495897	0.000292828
chr10_6163289_6163307_pos_54038	0.000292598
chr11_44725366_44725384_pos_92336	0.000290294
chr17_12683470_12683488_pos_202466	0.000289663
chr20_37915211_37915229_pos_291348	0.000289609
chr2_68910424_68910442_pos_257448	0.000289366
chr1_231919667_231919685_pos_48072	0.000287115
chr5_178467652_178467670_pos_408231	0.000286789
chr15_49271232_49271250_pos_169126	0.000284111
chr18_13302324_13302342_pos_222147	0.000284051
chr18_45014252_45014270_pos_226622	0.0002825
chr18_48819500_48819518_pos_227605	0.000280293
chr5_149004152_149004170_pos_399733	0.000279246
chr13_33728392_33728410_pos_138766	0.000277925
chr6_90220470_90220488_pos_426555	0.000275499
chr22_24970104_24970122_pos_305830	0.000274716
chr3_168053053_168053071_pos_343849	0.000273926
chr15_82919302_82919320_pos_179076	0.000273195
chr19_45876668_45876686_pos_239577	0.000273077
chr1_61224728_61224746_pos_17785	0.000271891
chr5_107555330_107555348_pos_390224	0.000268799
chr15_78048223_78048241_pos_178166	0.000268599
chr2_74002530_74002548_pos_258856	0.00026729
chr11_130676954_130676972_pos_109294	0.000267037
chr9_88950117_88950135_pos_499269	0.000266058
chr1_44784536_44784554_pos_13777	0.000265578
chr8_127908216_127908234_pos_487141	0.00026433
chr1_51612518_51612536_pos_14818	0.000264077
chr11_16821889_16821907_pos_88650	0.000261634
chr1_177942132_177942150_pos_34673	0.000260709
chr6_22067164_22067182_pos_416391	0.000260456
chr2_25129226_25129244_pos_246139	0.000260177
chr5_173008013_173008031_pos_406498	0.000260045
chr5_6431458_6431476_pos_377010	0.000257302
chr11_119845000_119845018_pos_105564	0.00025641
chrX_129701802_129701820_pos_518103	0.000256192
chr12_93813350_93813368_pos_126394	0.000256171
chr15_64159034_64159052_pos_172775	0.000254889
chr2_133993130_133993148_pos_266210	0.000254386
chr1_115758046_115758064_pos_27402	0.000254268
chr18_21250114_21250132_pos_222435	0.000251127
chr3_177701014_177701032_pos_345937	0.000251119
chr16_86571058_86571076_pos_197237	0.000250766
chr7_122146853_122146871_pos_460254	0.000249612
chr12_67463300_67463318_pos_122774	0.000249475
chr2_43330108_43330126_pos_252175	0.000249116
chr2_205758249_205758267_pos_276750	0.000247623
chr2_20072063_20072081_pos_245395	0.000246058
chr2_21758026_21758044_pos_245754	0.000245235
chr12_131007408_131007426_pos_134827	0.000242537
chr5_31983964_31983982_pos_379343	0.000242519
chrX_24146510_24146528_pos_513847	0.000242238
chr9_95754012_95754030_pos_501407	0.000241519
chr14_105091662_105091680_pos_164126	0.000238945
chr4_119149422_119149440_pos_364801	0.000238879
chr13_43044380_43044398_pos_140453	0.000238859
chr21_42236292_42236310_pos_302137	0.000238421
chr20_44703099_44703117_pos_293021	0.000238346
chr3_12658726_12658744_pos_316116	0.000238075
chr8_11685852_11685870_pos_468107	0.000237527
chr19_10644534_10644552_pos_234464	0.000235479
chr5_57699260_57699278_pos_383178	0.00023458
chr3_120470878_120470896_pos_335237	0.000233495
chr9_18363908_18363926_pos_493702	0.000233146
chr2_85794740_85794758_pos_259699	0.000231847
chr1_179586248_179586266_pos_35090	0.000230122
chr2_25257222_25257240_pos_246213	0.000229832
chr2_46540128_46540146_pos_253285	0.000229524
chr8_6425211_6425229_pos_466606	0.000229347
chr3_167728338_167728356_pos_343723	0.000229078
chr3_184718042_184718060_pos_347054	0.00022816
chr7_44268291_44268309_pos_451167	0.000227734
chr16_78685066_78685084_pos_195279	0.000227593
chr8_40038570_40038588_pos_475300	0.000226497
chr22_40511158_40511176_pos_311371	0.000226345
chr14_75720972_75720990_pos_159262	0.000225398
chr15_58260754_58260772_pos_170706	0.000224636
chr12_64733770_64733788_pos_122271	0.000224454
chr20_17543872_17543890_pos_287654	0.000224272
chr12_124497743_124497761_pos_134152	0.000223719
chr11_44029776_44029794_pos_92112	0.000222935
chr4_147958604_147958622_pos_369448	0.000221293
chr7_2638446_2638464_pos_443041	0.000220949
chr7_19381448_19381466_pos_445692	0.000220803
chr19_2774271_2774289_pos_232690	0.000218461
chr18_44772000_44772018_pos_226541	0.000218407
chr17_4008762_4008780_pos_200545	0.000217653
chr15_75531348_75531366_pos_177427	0.000216844
chr19_46355696_46355714_pos_239674	0.000215291
chr20_50052885_50052903_pos_294532	0.000215081
chr10_114257660_114257678_pos_79496	0.000213722
chr14_51004645_51004663_pos_151731	0.000213065
chrX_13029872_13029890_pos_512915	0.000212981
chr6_16135320_16135338_pos_413864	0.000212898
chr9_134340868_134340886_pos_511349	0.000210626
chr5_78506504_78506522_pos_386941	0.000210076
chr7_107480360_107480378_pos_458840	0.000209213
chr7_28108025_28108043_pos_447363	0.000205243
chr22_42716834_42716852_pos_312136	0.000204711
chr1_59202660_59202678_pos_16984	0.000204646
chr9_131215160_131215178_pos_509938	0.000204399
chr3_49485424_49485442_pos_324706	0.000202819
chr8_60965160_60965178_pos_478057	0.000201554
chr17_29370366_29370384_pos_205417	0.000195862
chr19_16446750_16446768_pos_235959	0.000195791
chr16_50203039_50203057_pos_190306	0.000195352
chr3_69083124_69083142_pos_329026	0.000195167
chr16_73172716_73172734_pos_194511	0.0001948
chr8_143800170_143800188_pos_490336	0.000194196
chr12_91985219_91985237_pos_125344	0.000193793
chr14_68728232_68728250_pos_156828	0.000193038
chr13_51644859_51644877_pos_142771	0.000191048
chr18_58392916_58392934_pos_229441	0.000189611
chr21_34545548_34545566_pos_300184	0.000189131
chr2_111946708_111946726_pos_263960	0.000188507
chr5_59354822_59354840_pos_383770	0.000188413
chr10_88067094_88067112_pos_71883	0.000187311
chr20_44168916_44168934_pos_292722	0.000184822
chr10_110669224_110669242_pos_78281	0.000183322
chr13_98503930_98503948_pos_145939	0.000182837
chr9_8785396_8785414_pos_492046	0.000179936
chr6_125742231_125742249_pos_431396	0.00017993
chr18_79246806_79246824_pos_231689	0.000179722
chr22_28143074_28143092_pos_306966	0.000179195
chr11_11426776_11426794_pos_86329	0.00017846
chr3_123096952_123096970_pos_335795	0.000177658
chr3_64908574_64908592_pos_327951	0.000177648
chr11_44178490_44178508_pos_92161	0.000177529
chr9_14400706_14400724_pos_493273	0.000176662
chr13_113036893_113036911_pos_148515	0.000175064
chr15_98800885_98800903_pos_183301	0.000174529
chr5_167945602_167945620_pos_404261	0.000174421
chr17_75923404_75923422_pos_216610	0.000173083
chr1_177273308_177273326_pos_34620	0.000171721
chr11_70073384_70073402_pos_97437	0.000171714
chr16_68288496_68288514_pos_193360	0.000170589
chr5_55447549_55447567_pos_382275	0.000170339
chr12_457972_457990_pos_110068	0.000169637
chr5_75653772_75653790_pos_386597	0.000167448
chr16_70639616_70639634_pos_193878	0.000165328
chr13_98913169_98913187_pos_146052	0.000164487
chr18_48973818_48973836_pos_227915	0.000163644
chr12_46432478_46432496_pos_118596	0.000163034
chr11_63874317_63874335_pos_95332	0.000162149
chr1_1564674_1564692_pos_151	0.000160741
chr6_155171722_155171740_pos_437840	0.000159304
chr4_139657806_139657824_pos_367170	0.000158567
chr15_64903072_64903090_pos_173109	0.000158295
chr11_19730497_19730515_pos_89463	0.000157729
chr2_216700132_216700150_pos_278217	0.000157502
chr9_4887814_4887832_pos_491638	0.000156798
chr4_157701674_157701692_pos_371351	0.000156392
chr13_32841196_32841214_pos_138274	0.000155643
chr8_36045775_36045793_pos_474283	0.00015534
chr1_39255505_39255523_pos_11745	0.000154463
chr5_74098540_74098558_pos_386311	0.000153249
chr15_63487432_63487450_pos_172540	0.000152537
chr4_118911564_118911582_pos_364557	0.000152483
chr3_16769055_16769073_pos_317588	0.00014989
chr2_9738902_9738920_pos_243121	0.000149074
chr17_57405854_57405872_pos_211953	0.000148696
chr9_136646642_136646660_pos_512075	0.000147572
chr1_210294582_210294600_pos_42357	0.000147165
chr11_100877406_100877424_pos_102074	0.000146465
chr7_132403612_132403630_pos_462028	0.000145613
chr4_155805238_155805256_pos_371184	0.000145205
chr12_106143918_106143936_pos_128855	0.000144139
chr1_185483972_185483990_pos_37020	0.00014391
chr4_76200204_76200222_pos_359815	0.000141856
chr3_156388846_156388864_pos_342716	0.000139785
chr4_23370877_23370895_pos_354229	0.000139581
chr17_61314596_61314614_pos_213403	0.000138569
chr11_116888710_116888728_pos_104455	0.000138147
chr4_139770632_139770650_pos_367281	0.000137816
chr16_50599582_50599600_pos_190421	0.000137248
chr11_129861836_129861854_pos_108681	0.000136521
chr2_172439268_172439286_pos_271566	0.000136077
chr10_91023009_91023027_pos_72896	0.000135913
chr12_120087012_120087030_pos_132529	0.000133982
chr9_13144668_13144686_pos_492204	0.000133427
chr3_184677342_184677360_pos_346975	0.000130963
chr10_101566745_101566763_pos_75769	0.000130498
chr1_51268222_51268240_pos_14712	0.000130288
chr4_89254964_89254982_pos_362120	0.00012914
chr5_139670851_139670869_pos_396699	0.000129062
chrX_54484182_54484200_pos_515820	0.000128379
chr18_48679598_48679616_pos_227506	0.000128309
chr3_189710792_189710810_pos_348858	0.000124996
chr17_81509218_81509236_pos_218965	0.000124724
chr5_132318871_132318889_pos_394650	0.000124154
chr20_57247433_57247451_pos_296029	0.000122035
chr13_20717204_20717222_pos_135232	0.000121341
chr1_111742866_111742884_pos_26364	0.000120444
chr6_136961916_136961934_pos_433261	0.000120183
chr17_17831503_17831521_pos_203933	0.00011966
chr1_151472269_151472287_pos_29318	0.000119177
chr1_51237851_51237869_pos_14697	0.000118883
chr15_70716454_70716472_pos_175612	0.000118718
chr12_124621445_124621463_pos_134359	0.000118319
chr10_27219437_27219455_pos_58503	0.000117663
chr6_3797774_3797792_pos_409753	0.000117466
chrX_74535924_74535942_pos_517004	0.000116787
chr17_41773966_41773984_pos_207887	0.000116512
chr11_126113629_126113647_pos_107411	0.000116226
chr6_108971328_108971346_pos_428138	0.00011622
chr12_76685426_76685444_pos_124047	0.000116203
chr2_33181232_33181250_pos_248747	0.000114209
chr6_167469875_167469893_pos_441172	0.00011367
chr2_26299296_26299314_pos_246447	0.000113452
chr7_158865860_158865878_pos_466054	0.000112817
chr19_10765592_10765610_pos_234503	0.000111921
chr10_101961792_101961810_pos_75909	0.000111757
chr1_60904300_60904318_pos_17375	0.000111637
chr6_125835362_125835380_pos_431519	0.000110237
chr7_117157752_117157770_pos_460046	0.000107846
chr12_92137330_92137348_pos_125519	0.000104368
chr17_47622434_47622452_pos_209969	0.000104363
chr2_30253154_30253172_pos_247632	0.000103518
chr14_77032808_77032826_pos_159833	0.000101564
chr8_126425265_126425283_pos_486670	0.000101396
chr18_6060272_6060290_pos_220406	0.000100779
chr5_77424646_77424664_pos_386859	9.83e-05
chr9_93246288_93246306_pos_500528	9.82e-05
chr19_15297646_15297664_pos_235557	9.79e-05
chr16_66520432_66520450_pos_192801	9.72e-05
chr12_71756582_71756600_pos_123600	9.57e-05
chr20_4006848_4006866_pos_285866	9.16e-05
chr2_47007578_47007596_pos_253704	9.11e-05
chr14_34060558_34060576_pos_150903	9.08e-05
chr8_69525871_69525889_pos_478747	9.04e-05
chr14_89243018_89243036_pos_160594	8.94e-05
chr8_10660862_10660880_pos_467560	8.85e-05
chr5_66552144_66552162_pos_384560	8.61e-05
chr19_5539658_5539676_pos_233528	8.57e-05
chr3_61808735_61808753_pos_327148	8.56e-05
chr13_80336660_80336678_pos_144775	8.46e-05
chr3_42018789_42018807_pos_322471	8.3e-05
chr5_80269272_80269290_pos_387691	8.23e-05
chr20_53547856_53547874_pos_295450	8.19e-05
chr10_3137534_3137552_pos_52473	8.08e-05
chr2_46331936_46331954_pos_253153	8.04e-05
chr6_111842032_111842050_pos_428962	8.04e-05
chr16_50329834_50329852_pos_190365	8.02e-05
chr15_85394752_85394770_pos_179725	7.99e-05
chr11_2735008_2735026_pos_84580	7.82e-05
chr12_109645367_109645385_pos_129950	7.74e-05
chr1_117370566_117370584_pos_28014	7.67e-05
chr10_129962160_129962178_pos_83371	7.6e-05
chr2_11483768_11483786_pos_243599	7.56e-05
chr20_19970542_19970560_pos_288367	7.5e-05
chr3_159829832_159829850_pos_343441	7.41e-05
chr2_164917474_164917492_pos_270563	7.29e-05
chr14_100313550_100313568_pos_162844	7.27e-05
chr5_14828182_14828200_pos_378253	7.23e-05
chr11_76654610_76654628_pos_99218	7.06e-05
chr16_1510135_1510153_pos_184978	6.97e-05
chr12_1464088_1464106_pos_110631	6.91e-05
chr11_19988774_19988792_pos_89707	6.85e-05
chr22_37743106_37743124_pos_310238	6.5e-05
chr2_11698662_11698680_pos_243677	6.29e-05
chr8_41655596_41655614_pos_475733	6.24e-05
chr5_149150594_149150612_pos_399784	6.12e-05
chr6_116408348_116408366_pos_429755	6.09e-05
chr8_108750946_108750964_pos_483597	5.56e-05
chr1_11792510_11792528_pos_3853	5.47e-05
chr3_123523505_123523523_pos_336136	5.4e-05
chr15_86833746_86833764_pos_180309	5.27e-05
chr22_45460418_45460436_pos_312937	5.2e-05
chr3_128547872_128547890_pos_338236	5.03e-05
chr15_78860126_78860144_pos_178407	5e-05
chr4_38092848_38092866_pos_355852	4.97e-05
chr18_8561856_8561874_pos_221007	4.86e-05
chr14_93113234_93113252_pos_161929	4.68e-05
chr1_206694704_206694722_pos_41251	4.65e-05
chr8_18555998_18556016_pos_470003	4.45e-05
chr11_86041798_86041816_pos_100197	4.45e-05
chr12_51191100_51191118_pos_120078	4.27e-05
chr1_28884180_28884198_pos_9630	4.27e-05
chr4_168773352_168773370_pos_372604	4.16e-05
chr5_124555218_124555236_pos_392909	4.16e-05
chr20_32228298_32228316_pos_289655	4.1e-05
chr8_120714626_120714644_pos_484744	3.98e-05
chr12_93979368_93979386_pos_126573	3.75e-05
chr2_43376466_43376484_pos_252318	3.56e-05
chr11_11537581_11537599_pos_86418	3.45e-05
chr6_105398296_105398314_pos_427257	3.21e-05
chr10_11110598_11110616_pos_54838	3.2e-05
chr6_156822496_156822514_pos_438084	3.15e-05
chr11_32478448_32478466_pos_90842	3.09e-05
chr19_11422225_11422243_pos_234793	2.72e-05
chr3_124895930_124895948_pos_336855	2.57e-05
chr5_157611154_157611172_pos_403223	2.52e-05
chr1_185314544_185314562_pos_36987	2.51e-05
chr11_19239330_19239348_pos_89250	2.41e-05
chr2_42064678_42064696_pos_251436	2.41e-05
chr8_23319325_23319343_pos_471596	2.36e-05
chr20_2107246_2107264_pos_285539	2.06e-05
chr2_172930018_172930036_pos_271673	1.98e-05
chr3_157086724_157086742_pos_342963	1.97e-05
chr10_98374584_98374602_pos_75237	1.92e-05
chr8_17187564_17187582_pos_469478	1.87e-05
chr22_32622292_32622310_pos_308153	1.86e-05
chr3_178670791_178670809_pos_346286	1.81e-05
chr5_150780310_150780328_pos_401494	1.7e-05
chr18_46387613_46387631_pos_226955	1.58e-05
chr19_7984344_7984362_pos_234178	1.44e-05
chr2_173673786_173673804_pos_271999	1.4e-05
chr3_111895200_111895218_pos_333572	1.31e-05
chr14_24679158_24679176_pos_149678	1.01e-05
chr2_133642784_133642802_pos_266021	8.24e-06
chr17_61252377_61252395_pos_213353	8.21e-06
chr19_4575464_4575482_pos_233224	7.85e-06
chr16_15034802_15034820_pos_187498	6.91e-06
chr11_6597426_6597444_pos_85148	5.36e-06
chr12_132598906_132598924_pos_134929	4.92e-06
chr2_161427864_161427882_pos_270095	4.68e-06
chr19_40006486_40006504_pos_238422	2.69e-06
chr6_154937849_154937867_pos_437744	2.62e-07
chr17_57947308_57947326_pos_212564	-7.46e-07
chr6_15987754_15987772_pos_413844	-1.03e-06
chr1_218375018_218375036_pos_44180	-1.69e-06
chr15_77454540_77454558_pos_177825	-2.18e-06
chr6_122068376_122068394_pos_430907	-2.45e-06
chr18_48168138_48168156_pos_227209	-2.71e-06
chr5_155689563_155689581_pos_402650	-3.98e-06
chr13_75326713_75326731_pos_143796	-4.19e-06
chr4_147735699_147735717_pos_369242	-6.82e-06
chr1_94092608_94092626_pos_24041	-8.38e-06
chr12_108308593_108308611_pos_129264	-9.36e-06
chr9_17824790_17824808_pos_493628	-9.59e-06
chr4_56787616_56787634_pos_358752	-1.12e-05
chr13_50403486_50403504_pos_142341	-1.14e-05
chr14_50739935_50739953_pos_151597	-1.16e-05
chr6_149259752_149259770_pos_436388	-1.17e-05
chr8_101967976_101967994_pos_482374	-1.26e-05
chr5_14450158_14450176_pos_378091	-1.29e-05
chr12_120783452_120783470_pos_132794	-1.32e-05
chr7_31907035_31907053_pos_448564	-1.35e-05
chr1_245310806_245310824_pos_51417	-1.5e-05
chr14_91885932_91885950_pos_161446	-1.59e-05
chr1_168430348_168430366_pos_32884	-1.67e-05
chr15_88084044_88084062_pos_180456	-1.7e-05
chr6_37127440_37127458_pos_419794	-1.77e-05
chr19_18496398_18496416_pos_236592	-1.97e-05
chr1_203629743_203629761_pos_39907	-2.05e-05
chr4_113147215_113147233_pos_364023	-2.19e-05
chr1_236716570_236716588_pos_50333	-2.25e-05
chr1_40977048_40977066_pos_12246	-2.38e-05
chr10_33384148_33384166_pos_60850	-2.39e-05
chr15_57418555_57418573_pos_170140	-2.43e-05
chr12_47804322_47804340_pos_119073	-2.44e-05
chr10_34184908_34184926_pos_61064	-2.52e-05
chr18_22547894_22547912_pos_223487	-2.77e-05
chr5_8827947_8827965_pos_377108	-2.79e-05
chr1_209627898_209627916_pos_42138	-2.84e-05
chr1_203691676_203691694_pos_40001	-2.98e-05
chr8_107751960_107751978_pos_483565	-3e-05
chr9_129498692_129498710_pos_509184	-3.02e-05
chr13_35979550_35979568_pos_138977	-3.07e-05
chr6_138102606_138102624_pos_433560	-3.07e-05
chr3_188585394_188585412_pos_348694	-3.14e-05
chr5_149367702_149367720_pos_400070	-3.27e-05
chr4_52596872_52596890_pos_357509	-3.28e-05
chr5_169651731_169651749_pos_404910	-3.34e-05
chr21_17462458_17462476_pos_298284	-3.63e-05
chr2_27822772_27822790_pos_246849	-3.72e-05
chr16_70715495_70715513_pos_193963	-3.72e-05
chr2_163133360_163133378_pos_270164	-3.79e-05
chr10_69345468_69345486_pos_65972	-4.34e-05
chr2_237898914_237898932_pos_283916	-4.55e-05
chr10_33273808_33273826_pos_60702	-4.55e-05
chr4_159353738_159353756_pos_372053	-4.57e-05
chr14_61574264_61574282_pos_154917	-4.61e-05
chr14_68511606_68511624_pos_156400	-4.79e-05
chr10_73113716_73113734_pos_67693	-4.89e-05
chr7_150964738_150964756_pos_464995	-4.99e-05
chr8_80367184_80367202_pos_479403	-5.04e-05
chr4_113503146_113503164_pos_364187	-5.14e-05
chr3_59547615_59547633_pos_326933	-5.19e-05
chr17_77445300_77445318_pos_217271	-5.32e-05
chr17_51703758_51703776_pos_211412	-5.37e-05
chr1_230772974_230772992_pos_47516	-5.47e-05
chr1_235051670_235051688_pos_49888	-5.62e-05
chr19_18117798_18117816_pos_236340	-5.75e-05
chr1_27543164_27543182_pos_9145	-5.77e-05
chr5_102754569_102754587_pos_389783	-5.83e-05
chr3_40615803_40615821_pos_322150	-5.87e-05
chr12_93784049_93784067_pos_126331	-6e-05
chr12_39414628_39414646_pos_117554	-6.01e-05
chr9_127112858_127112876_pos_508013	-6.05e-05
chr2_233359026_233359044_pos_281978	-6.07e-05
chr3_195244090_195244108_pos_350654	-6.09e-05
chr14_99629024_99629042_pos_162574	-6.15e-05
chr7_151630028_151630046_pos_465365	-6.33e-05
chr5_15795180_15795198_pos_378559	-6.61e-05
chr8_21130258_21130276_pos_470871	-6.64e-05
chr3_40874004_40874022_pos_322201	-6.69e-05
chr12_12734956_12734974_pos_114265	-6.88e-05
chr18_3063096_3063114_pos_220017	-6.9e-05
chr3_15636381_15636399_pos_317210	-7.02e-05
chr18_50079790_50079808_pos_228142	-7.08e-05
chr1_55071084_55071102_pos_15763	-7.11e-05
chr3_171647073_171647091_pos_344774	-7.25e-05
chr1_115679476_115679494_pos_27334	-7.36e-05
chr5_175655656_175655674_pos_407667	-7.54e-05
chr16_24117235_24117253_pos_188714	-7.56e-05
chr3_114400760_114400778_pos_334156	-7.66e-05
chr10_21798134_21798152_pos_57709	-7.69e-05
chr1_12133188_12133206_pos_4064	-7.81e-05
chr5_143087170_143087188_pos_398446	-8.13e-05
chr10_122258970_122258988_pos_81528	-8.16e-05
chr15_34841634_34841652_pos_165569	-8.24e-05
chr6_84546922_84546940_pos_425694	-8.25e-05
chr8_20071700_20071718_pos_470668	-8.3e-05
chr2_69559966_69559984_pos_257825	-8.37e-05
chr20_57157546_57157564_pos_295958	-8.47e-05
chr6_46611142_46611160_pos_422618	-8.75e-05
chr9_36163417_36163435_pos_495445	-8.76e-05
chr3_115784608_115784626_pos_334515	-8.93e-05
chr3_73494160_73494178_pos_330995	-9.07e-05
chr17_76707058_76707076_pos_216935	-9.08e-05
chr10_99233858_99233876_pos_75385	-9.08e-05
chr2_39606821_39606839_pos_250460	-9.13e-05
chr1_85225110_85225128_pos_22034	-9.17e-05
chr10_43998626_43998644_pos_62163	-9.24e-05
chr5_167699714_167699732_pos_404217	-9.31e-05
chr1_27597704_27597722_pos_9364	-9.36e-05
chr1_41916236_41916254_pos_12912	-9.42e-05
chr10_23063560_23063578_pos_57954	-9.52e-05
chr8_126466551_126466569_pos_486692	-9.55e-05
chr11_64181118_64181136_pos_95546	-9.61e-05
chr20_10865046_10865064_pos_287222	-9.67e-05
chr12_132740432_132740450_pos_134964	-9.77e-05
chr19_13974284_13974302_pos_235247	-9.83e-05
chr12_27284110_27284128_pos_116671	-9.87e-05
chr5_32095559_32095577_pos_379417	-9.93e-05
chr5_173455028_173455046_pos_407026	-0.000100186
chr4_159487450_159487468_pos_372124	-0.000100434
chr2_219624178_219624196_pos_279813	-0.00010319
chr7_471982_472000_pos_442014	-0.000105458
chr14_75711311_75711329_pos_159252	-0.000106003
chr2_88737521_88737539_pos_260226	-0.000106024
chr16_20862878_20862896_pos_188246	-0.000107543
chr2_159997000_159997018_pos_269433	-0.000108345
chr1_192879552_192879570_pos_37387	-0.000109619
chr3_37998970_37998988_pos_321540	-0.000111734
chr7_114082906_114082924_pos_459471	-0.000112534
chr15_31366051_31366069_pos_165199	-0.000112708
chr2_223725526_223725544_pos_280602	-0.000114153
chr19_48309504_48309522_pos_240338	-0.000114445
chr1_25875270_25875288_pos_8286	-0.000116669
chr12_122082528_122082546_pos_133268	-0.000121914
chr12_106144266_106144284_pos_128860	-0.000123069
chr1_91580060_91580078_pos_23195	-0.000123643
chr2_19362560_19362578_pos_245211	-0.000124747
chr11_36349593_36349611_pos_91791	-0.000124996
chr2_109238698_109238716_pos_263375	-0.000125885
chr2_216557364_216557382_pos_278047	-0.000126085
chr19_5951826_5951844_pos_233699	-0.00012718
chr14_104170054_104170072_pos_163841	-0.000127257
chr11_11641808_11641826_pos_86477	-0.000128345
chr10_96447196_96447214_pos_74787	-0.000130123
chr4_98515328_98515346_pos_362649	-0.000130286
chr1_200228235_200228253_pos_37965	-0.00013167
chr10_119371050_119371068_pos_80715	-0.000131949
chr17_63315638_63315656_pos_213738	-0.000133154
chr17_43755508_43755526_pos_208671	-0.00013337
chr13_111120200_111120218_pos_148045	-0.000134017
chr14_52086820_52086838_pos_152210	-0.000136598
chr3_46488962_46488980_pos_323935	-0.0001385
chr1_212630151_212630169_pos_42880	-0.000139403
chr7_16556588_16556606_pos_445126	-0.000139844
chr2_144515148_144515166_pos_267494	-0.000140416
chr3_172258907_172258925_pos_345243	-0.000141785
chr19_5826678_5826696_pos_233595	-0.00014477
chr5_93604932_93604950_pos_389230	-0.000144775
chr22_25554514_25554532_pos_306055	-0.000145605
chr7_106070528_106070546_pos_458407	-0.00014611
chr9_126589124_126589142_pos_507752	-0.00014766
chr8_48439616_48439634_pos_476627	-0.000152292
chr8_38770442_38770460_pos_474981	-0.000152785
chr10_95268724_95268742_pos_74047	-0.000155152
chr8_102742951_102742969_pos_482669	-0.000158051
chr7_132028600_132028618_pos_461726	-0.000158177
chr9_136023960_136023978_pos_511804	-0.000164099
chr17_59634748_59634766_pos_212979	-0.000165045
chr9_128011674_128011692_pos_508700	-0.000165071
chr3_160561856_160561874_pos_343604	-0.000165227
chr5_149543216_149543234_pos_400426	-0.000167038
chr17_50658787_50658805_pos_211163	-0.000167042
chr5_167616132_167616150_pos_404211	-0.000167913
chr4_7880760_7880778_pos_352450	-0.000168087
chr12_62631941_62631959_pos_121783	-0.000169051
chr1_226654166_226654184_pos_46105	-0.000170523
chr16_88143858_88143876_pos_197891	-0.0001707
chr10_131973748_131973766_pos_83426	-0.000173405
chr1_23323012_23323030_pos_7143	-0.000174178
chr3_138670057_138670075_pos_340145	-0.000174946
chr1_3323386_3323404_pos_822	-0.00017555
chr16_67456862_67456880_pos_193115	-0.000177639
chr1_37072128_37072146_pos_11373	-0.000178085
chr16_54483800_54483818_pos_191003	-0.000179227
chr1_202312214_202312232_pos_38997	-0.00017968
chr9_38019876_38019894_pos_495743	-0.000179745
chr6_144659640_144659658_pos_435768	-0.000180231
chr2_100894420_100894438_pos_261516	-0.00018039
chr12_551970_551988_pos_110223	-0.000182089
chrX_63761792_63761810_pos_515993	-0.000182183
chr12_95385570_95385588_pos_127008	-0.000183322
chr11_43548092_43548110_pos_91911	-0.000183666
chr20_59771627_59771645_pos_296867	-0.000186543
chr22_36340040_36340058_pos_309671	-0.000190869
chr10_56586036_56586054_pos_63703	-0.000190951
chr6_16137330_16137348_pos_413870	-0.000192665
chr4_57410414_57410432_pos_358966	-0.000194614
chr13_21017180_21017198_pos_135429	-0.000194913
chr12_2380226_2380244_pos_111451	-0.000196618
chr4_99800884_99800902_pos_362929	-0.000196922
chr15_62462897_62462915_pos_171586	-0.000197969
chr15_85396685_85396703_pos_179727	-0.000197988
chr17_55287436_55287454_pos_211446	-0.000200474
chr1_32684428_32684446_pos_10423	-0.000201334
chr10_103750990_103751008_pos_76788	-0.000201773
chr8_12980775_12980793_pos_468663	-0.000203491
chr13_44271990_44272008_pos_140984	-0.000204079
chr22_35749957_35749975_pos_309160	-0.000204933
chr7_101941616_101941634_pos_457592	-0.000206129
chr12_79774810_79774828_pos_124322	-0.000207883
chr12_46524886_46524904_pos_118707	-0.000208302
chr7_90771406_90771424_pos_455979	-0.0002098
chr1_206518674_206518692_pos_41030	-0.000209891
chr2_158956191_158956209_pos_268876	-0.000211668
chr4_12489046_12489064_pos_353264	-0.000213042
chr17_16287181_16287199_pos_203061	-0.000213669
chr1_160104774_160104792_pos_30915	-0.00021421
chr7_102890710_102890728_pos_457939	-0.000216804
chr9_14326642_14326660_pos_493154	-0.000217006
chr17_1787676_1787694_pos_199417	-0.00021705
chr2_190334540_190334558_pos_274192	-0.000218298
chr16_85492120_85492138_pos_196919	-0.000218594
chr8_10992018_10992036_pos_467661	-0.000218665
chr4_1041756_1041774_pos_351175	-0.000218826
chr6_157198482_157198500_pos_438363	-0.000220316
chr5_14217102_14217120_pos_377879	-0.000221552
chr22_46649518_46649536_pos_313605	-0.000222161
chr17_50587972_50587990_pos_211093	-0.000222217
chr15_69489179_69489197_pos_175238	-0.000222553
chr12_92139398_92139416_pos_125546	-0.000224556
chr2_163658722_163658740_pos_270314	-0.000226338
chr2_101830730_101830748_pos_262213	-0.000227193
chr2_120803148_120803166_pos_264765	-0.000227194
chr2_217387923_217387941_pos_278607	-0.000228557
chr12_108823320_108823338_pos_129630	-0.000228794
chr6_163417706_163417724_pos_440197	-0.000228904
chr9_21330158_21330176_pos_494245	-0.000231856
chr8_29530053_29530071_pos_473369	-0.000233161
chr12_47277322_47277340_pos_118954	-0.000233493
chr14_68199958_68199976_pos_155982	-0.000233844
chr22_27842854_27842872_pos_306711	-0.000234096
chr1_21858054_21858072_pos_6655	-0.000234228
chr4_87521572_87521590_pos_361844	-0.000237266
chr17_57110317_57110335_pos_211796	-0.000240364
chr8_9105840_9105858_pos_467192	-0.000243009
chr12_480528_480546_pos_110125	-0.000243241
chr1_203997372_203997390_pos_40061	-0.000243641
chr3_56911390_56911408_pos_326185	-0.000243913
chr2_226772516_226772534_pos_281000	-0.000245398
chr1_179762060_179762078_pos_35101	-0.000247341
chr1_156694374_156694392_pos_30533	-0.00024764
chr10_18178946_18178964_pos_56921	-0.000248038
chr3_128845914_128845932_pos_338439	-0.000249727
chr3_71133490_71133508_pos_329935	-0.000252643
chr3_102700072_102700090_pos_332737	-0.000254943
chr3_112612130_112612148_pos_333817	-0.000257095
chr12_99453967_99453985_pos_127580	-0.000258287
chr16_58127321_58127339_pos_192104	-0.000258744
chr1_34835869_34835887_pos_10923	-0.000259543
chr1_167797156_167797174_pos_32706	-0.000260644
chr16_54654559_54654577_pos_191107	-0.00026178
chr2_133774094_133774112_pos_266116	-0.000262292
chr2_84888469_84888487_pos_259224	-0.000264832
chrX_147377108_147377126_pos_518901	-0.000268132
chr13_57636900_57636918_pos_142992	-0.000268734
chr3_98741612_98741630_pos_331853	-0.000269753
chr1_236693344_236693362_pos_50234	-0.000270205
chr3_39960892_39960910_pos_322026	-0.000270801
chr7_18505786_18505804_pos_445553	-0.000270973
chr5_140183048_140183066_pos_396917	-0.000272293
chr3_99920621_99920639_pos_332293	-0.000272671
chrX_11101006_11101024_pos_512771	-0.000272931
chr12_57108026_57108044_pos_121275	-0.000274533
chr2_30409179_30409197_pos_247843	-0.000278204
chr7_69967649_69967667_pos_453864	-0.000282369
chr2_190835504_190835522_pos_274430	-0.000283865
chr5_173318401_173318419_pos_406937	-0.000284685
chr18_6751364_6751382_pos_220504	-0.000284803
chr1_223076922_223076940_pos_45189	-0.000286953
chr1_178564562_178564580_pos_34949	-0.000287959
chr6_40895085_40895103_pos_420531	-0.000290148
chr11_48067238_48067256_pos_93861	-0.000290411
chr15_77990594_77990612_pos_178106	-0.000290856
chr1_214111304_214111322_pos_43240	-0.000291095
chr1_146007442_146007460_pos_28611	-0.000291487
chr2_36486554_36486572_pos_249299	-0.000291587
chr5_78659418_78659436_pos_387132	-0.000293024
chr1_236507544_236507562_pos_50129	-0.000293384
chr6_21885934_21885952_pos_416268	-0.000293831
chr3_129499864_129499882_pos_338730	-0.000294286
chr11_130782713_130782731_pos_109364	-0.000296603
chr5_168093638_168093656_pos_404368	-0.000297732
chr6_5174568_5174586_pos_410215	-0.000298358
chr4_47827843_47827861_pos_357085	-0.000300101
chr5_178527875_178527893_pos_408245	-0.00030025
chr5_127951196_127951214_pos_394152	-0.00030109
chr7_117005506_117005524_pos_459992	-0.000301214
chr10_55631181_55631199_pos_63689	-0.00030189
chr3_126866408_126866426_pos_337490	-0.000302202
chr20_57679952_57679970_pos_296352	-0.000303429
chr7_24913430_24913448_pos_446609	-0.000304659
chr17_45287996_45288014_pos_209538	-0.000304705
chr1_226915814_226915832_pos_46311	-0.000305073
chr22_28116460_28116478_pos_306921	-0.000305533
chr18_28110994_28111012_pos_224847	-0.00030924
chr18_9321966_9321984_pos_221143	-0.000309438
chr20_41362476_41362494_pos_292352	-0.000310616
chr10_60910615_60910633_pos_64500	-0.000311519
chr11_100755114_100755132_pos_102021	-0.000311665
chr10_89521002_89521020_pos_72542	-0.00031223
chr6_163777147_163777165_pos_440454	-0.000312351
chr1_3221472_3221490_pos_738	-0.000312619
chr12_27583310_27583328_pos_116813	-0.000314171
chr11_30595164_30595182_pos_90614	-0.000314456
chr2_2614633_2614651_pos_241842	-0.000314934
chr9_71628988_71629006_pos_497214	-0.000315669
chr3_16060620_16060638_pos_317290	-0.000315721
chr22_28075759_28075777_pos_306889	-0.000316529
chr3_194537848_194537866_pos_349936	-0.000318807
chr2_101111798_101111816_pos_261689	-0.000319163
chr20_57148577_57148595_pos_295938	-0.000319499
chr1_228163298_228163316_pos_46630	-0.000321016
chr10_97597004_97597022_pos_75025	-0.00032147
chr4_139733344_139733362_pos_367183	-0.000322417
chr5_95834924_95834942_pos_389382	-0.000323281
chr7_151687843_151687861_pos_465460	-0.000324795
chr7_19920434_19920452_pos_445712	-0.000325881
chr15_67176862_67176880_pos_174164	-0.000326507
chr7_121023427_121023445_pos_460162	-0.000327272
chr20_540116_540134_pos_285174	-0.000328563
chr8_13659484_13659502_pos_469386	-0.000328853
chr5_78597504_78597522_pos_387078	-0.000328958
chr15_31332587_31332605_pos_165131	-0.00033115
chr17_19365268_19365286_pos_204411	-0.00033471
chrX_154534956_154534974_pos_519388	-0.000336081
chr9_129610616_129610634_pos_509276	-0.00033662
chr4_14864230_14864248_pos_353484	-0.00033765
chr18_57845842_57845860_pos_229141	-0.000339413
chr3_46695753_46695771_pos_323997	-0.00033967
chr5_114449073_114449091_pos_391592	-0.000339817
chr5_5638846_5638864_pos_376968	-0.000341022
chr6_154970043_154970061_pos_437755	-0.000341757
chr1_85229043_85229061_pos_22053	-0.000341821
chr7_662969_662987_pos_442181	-0.000342913
chr9_109428978_109428996_pos_503473	-0.000343211
chr9_27087452_27087470_pos_494391	-0.00034377
chr1_214106594_214106612_pos_43225	-0.00034384
chr11_130420752_130420770_pos_108874	-0.0003443
chr6_43990684_43990702_pos_421809	-0.00034502
chr10_49323425_49323443_pos_63122	-0.00034512
chr5_42587730_42587748_pos_381173	-0.000346753
chr10_101830830_101830848_pos_75826	-0.000348764
chr2_239882510_239882528_pos_284525	-0.000349725
chr16_15994436_15994454_pos_187697	-0.000351592
chr10_24306697_24306715_pos_58156	-0.00035259
chr2_20543190_20543208_pos_245538	-0.000353376
chr6_23003640_23003658_pos_416664	-0.000353558
chr10_101012992_101013010_pos_75674	-0.000353798
chr9_122347020_122347038_pos_506883	-0.000354045
chr3_8499229_8499247_pos_314814	-0.000354736
chr20_37990745_37990763_pos_291425	-0.000355471
chr14_51508376_51508394_pos_151898	-0.000355484
chr7_136037272_136037290_pos_463087	-0.000356356
chr6_20218070_20218088_pos_415704	-0.00035726
chr17_77149286_77149304_pos_217098	-0.000357339
chr5_1068030_1068048_pos_376378	-0.000357388
chr1_230122996_230123014_pos_47173	-0.000361672
chr6_18371168_18371186_pos_415413	-0.000361794
chr6_164078932_164078950_pos_440657	-0.000363709
chr11_111738834_111738852_pos_102840	-0.000365553
chr4_56787559_56787577_pos_358751	-0.000368213
chr9_115494844_115494862_pos_505486	-0.000368645
chr14_59198166_59198184_pos_153809	-0.000369161
chr10_80662933_80662951_pos_70994	-0.000371402
chr17_48045430_48045448_pos_210119	-0.000371541
chr22_46419102_46419120_pos_313347	-0.000372047
chr2_217431746_217431764_pos_278644	-0.000372218
chr3_115487858_115487876_pos_334417	-0.000372605
chr2_6894048_6894066_pos_242171	-0.000372794
chr5_157561532_157561550_pos_403175	-0.000372878
chr8_106766564_106766582_pos_483402	-0.000373048
chr10_86672644_86672662_pos_71455	-0.000373429
chr17_68519992_68520010_pos_215107	-0.000374278
chr13_45334755_45334773_pos_141332	-0.00037479
chr10_114653458_114653476_pos_79901	-0.000375178
chr9_19161716_19161734_pos_494027	-0.000377289
chr2_158995355_158995373_pos_268911	-0.000381336
chr15_66850106_66850124_pos_173817	-0.000381707
chr17_29731090_29731108_pos_205656	-0.00038597
chr10_103888696_103888714_pos_77036	-0.000385979
chr3_14741212_14741230_pos_316923	-0.00038722
chr17_38421708_38421726_pos_206718	-0.000387578
chr18_49835036_49835054_pos_228121	-0.000388219
chr8_124199928_124199946_pos_485832	-0.000388502
chr5_67353941_67353959_pos_385042	-0.000393963
chr4_153488810_153488828_pos_370777	-0.00039494
chr21_31178162_31178180_pos_299314	-0.000396204
chr8_37822465_37822483_pos_474535	-0.000397904
chr5_68258133_68258151_pos_385390	-0.000397983
chr1_209649538_209649556_pos_42183	-0.000399062
chr6_150169793_150169811_pos_436554	-0.000399932
chr17_79307124_79307142_pos_218293	-0.000400725
chr15_78034980_78034998_pos_178149	-0.000400823
chr15_85583572_85583590_pos_179963	-0.000402303
chr13_27503926_27503944_pos_136490	-0.000403551
chr5_67999268_67999286_pos_385259	-0.00040527
chr17_1997554_1997572_pos_199564	-0.000406849
chr17_14310648_14310666_pos_202697	-0.000408185
chr19_13880138_13880156_pos_235224	-0.000409339
chr2_111618359_111618377_pos_263910	-0.00040986
chr2_43210794_43210812_pos_252024	-0.000409935
chr1_43206947_43206965_pos_13245	-0.000413659
chr1_83509345_83509363_pos_21647	-0.000414386
chr15_38991408_38991426_pos_166802	-0.000414487
chr8_66439078_66439096_pos_478479	-0.00041478
chr9_129597223_129597241_pos_509263	-0.000417632
chr22_46514710_46514728_pos_313407	-0.000419407
chr12_85627792_85627810_pos_124703	-0.000419636
chr10_24762514_24762532_pos_58322	-0.000420106
chr8_39038298_39038316_pos_475232	-0.000421181
chr2_101655040_101655058_pos_262025	-0.000423602
chr13_94343304_94343322_pos_145125	-0.000423953
chr10_73648737_73648755_pos_67773	-0.000424538
chr9_121954912_121954930_pos_506715	-0.000426921
chr11_120342415_120342433_pos_105827	-0.000427213
chr11_130607108_130607126_pos_109164	-0.000427601
chr2_46315470_46315488_pos_253117	-0.000428343
chr12_49672094_49672112_pos_119555	-0.000428886
chr5_158957826_158957844_pos_403569	-0.000429454
chr1_153490966_153490984_pos_29531	-0.000429506
chr18_35459173_35459191_pos_225704	-0.00042972
chr3_31165733_31165751_pos_320089	-0.000430451
chr17_21167546_21167564_pos_204700	-0.000432527
chr10_86377336_86377354_pos_71282	-0.000433536
chr17_79820104_79820122_pos_218332	-0.000436193
chr9_84893454_84893472_pos_498457	-0.00043892
chr1_168086906_168086924_pos_32745	-0.000439831
chr11_33274838_33274856_pos_90919	-0.000443367
chr2_101435278_101435296_pos_261895	-0.000443678
chr4_78568564_78568582_pos_360696	-0.000444182
chr12_46456711_46456729_pos_118626	-0.000444619
chr22_44360783_44360801_pos_312656	-0.000446163
chr4_185837412_185837430_pos_375531	-0.000447649
chr17_19250580_19250598_pos_204316	-0.000447673
chr12_55940424_55940442_pos_121095	-0.000447861
chr3_149599426_149599444_pos_341689	-0.000448666
chr1_161532330_161532348_pos_31176	-0.000448699
chr1_153797385_153797403_pos_29656	-0.000448803
chr2_223539145_223539163_pos_280591	-0.000451382
chr10_23441128_23441146_pos_58008	-0.000451781
chr1_12454190_12454208_pos_4347	-0.000451792
chr3_115512993_115513011_pos_334431	-0.000452163
chr6_143569335_143569353_pos_435316	-0.000452672
chr1_167439668_167439686_pos_32486	-0.000453947
chr5_115377726_115377744_pos_391624	-0.0004545
chr9_68691514_68691532_pos_496261	-0.000457286
chr22_42978878_42978896_pos_312385	-0.000457352
chr16_84087922_84087940_pos_196186	-0.000458566
chr10_70322194_70322212_pos_66331	-0.000460006
chr1_85315070_85315088_pos_22106	-0.000462564
chr7_77238391_77238409_pos_455074	-0.000462838
chr1_226404390_226404408_pos_46025	-0.000463395
chr12_95755677_95755695_pos_127107	-0.000463853
chr1_1873370_1873388_pos_216	-0.000464861
chr3_66753880_66753898_pos_328948	-0.000465948
chr22_27575640_27575658_pos_306502	-0.00046612
chr2_15891368_15891386_pos_244419	-0.000466285
chr18_35732838_35732856_pos_225784	-0.000466985
chr22_37634058_37634076_pos_310176	-0.000467835
chr2_145751824_145751842_pos_267789	-0.000467981
chr4_152109760_152109778_pos_370459	-0.000468385
chr19_38675810_38675828_pos_238112	-0.000468972
chr15_63350550_63350568_pos_172493	-0.00046908
chr2_175855856_175855874_pos_272354	-0.000469258
chr17_67779166_67779184_pos_214847	-0.000471222
chr8_140098413_140098431_pos_489253	-0.000473497
chr1_67723860_67723878_pos_19996	-0.000475309
chr3_122947982_122948000_pos_335612	-0.000476342
chr2_207887972_207887990_pos_277327	-0.000476417
chrX_40872992_40873010_pos_515001	-0.000477336
chr2_26914376_26914394_pos_246618	-0.000478159
chr2_47088755_47088773_pos_253870	-0.000478191
chr15_99306850_99306868_pos_183713	-0.000478414
chr12_122909258_122909276_pos_133397	-0.00047961
chr2_12539958_12539976_pos_243943	-0.000480349
chr17_59387492_59387510_pos_212825	-0.00048092
chr5_122127218_122127236_pos_392245	-0.000481392
chr3_16140684_16140702_pos_317326	-0.000482981
chr12_571922_571940_pos_110265	-0.000483068
chr3_37826055_37826073_pos_321374	-0.000484028
chr13_75801162_75801180_pos_144144	-0.000484988
chr2_133774758_133774776_pos_266122	-0.000486771
chr6_90194712_90194730_pos_426482	-0.000487076
chr20_62559016_62559034_pos_297354	-0.000487453
chr1_245998205_245998223_pos_51833	-0.000487782
chr9_121985322_121985340_pos_506728	-0.000489018
chr20_41308480_41308498_pos_292324	-0.000491485
chr2_134302026_134302044_pos_266452	-0.000491616
chr3_4351634_4351652_pos_314193	-0.000491755
chr16_28012074_28012092_pos_189318	-0.000492956
chr9_133716006_133716024_pos_511144	-0.000494242
chr11_1927132_1927150_pos_84267	-0.000494773
chr16_14492068_14492086_pos_187423	-0.000495169
chr18_9433639_9433657_pos_221163	-0.000495655
chr10_129706611_129706629_pos_83218	-0.000496233
chr12_45671474_45671492_pos_118235	-0.000497657
chr6_12314344_12314362_pos_412289	-0.000498365
chr2_160967838_160967856_pos_270006	-0.000499975
chr7_31883818_31883836_pos_448535	-0.000502754
chr22_36333158_36333176_pos_309636	-0.000503551
chr16_50598140_50598158_pos_190408	-0.000504429
chr3_189123780_189123798_pos_348845	-0.000504811
chr15_90553506_90553524_pos_181135	-0.000508756
chr3_8490196_8490214_pos_314799	-0.000510353
chr3_194481270_194481288_pos_349917	-0.000510592
chr13_23321656_23321674_pos_135725	-0.000511437
chr10_100881871_100881889_pos_75627	-0.000511623
chr2_71589336_71589354_pos_258283	-0.000514142
chr6_27753267_27753285_pos_417319	-0.000514451
chr2_9763834_9763852_pos_243164	-0.000515273
chr4_41481114_41481132_pos_356592	-0.000515846
chr15_99495869_99495887_pos_183909	-0.00051594
chr17_48497302_48497320_pos_210197	-0.000517508
chr15_62899130_62899148_pos_172040	-0.000517739
chr15_69093321_69093339_pos_175197	-0.000518316
chr1_94980683_94980701_pos_24591	-0.000518588
chr3_172312982_172313000_pos_345313	-0.000521439
chr10_124907794_124907812_pos_82247	-0.000523332
chr2_133633314_133633332_pos_265993	-0.000524406
chr3_52090250_52090268_pos_325240	-0.000524472
chr4_186698204_186698222_pos_375941	-0.000524624
chr5_59422749_59422767_pos_383793	-0.00052717
chr10_124694112_124694130_pos_82072	-0.000528415
chr8_30412970_30412988_pos_473767	-0.000528849
chr4_37977375_37977393_pos_355732	-0.000529229
chr15_78761783_78761801_pos_178364	-0.000529362
chr19_9407036_9407054_pos_234323	-0.000529985
chr11_12170102_12170120_pos_86985	-0.000530056
chrX_72080896_72080914_pos_516900	-0.00053018
chr20_19710384_19710402_pos_288144	-0.000530189
chr11_6353701_6353719_pos_85094	-0.000530221
chr2_191635998_191636016_pos_274725	-0.000530481
chr7_74294338_74294356_pos_454497	-0.000531141
chr9_91247078_91247096_pos_499812	-0.000531349
chr13_97799125_97799143_pos_145633	-0.000531567
chr12_48780170_48780188_pos_119333	-0.00053157
chr6_90891188_90891206_pos_426749	-0.000531637
chr12_3995982_3996000_pos_112477	-0.000532037
chr9_126364250_126364268_pos_507708	-0.000533938
chr2_231640490_231640508_pos_281772	-0.000535144
chr21_28832300_28832318_pos_299099	-0.00053537
chr9_20603676_20603694_pos_494193	-0.000535375
chr9_127035966_127035984_pos_507942	-0.000535611
chr17_1000938_1000956_pos_198923	-0.000537654
chr19_34305964_34305982_pos_237533	-0.000539577
chr5_128921062_128921080_pos_394338	-0.0005396
chr18_3187340_3187358_pos_220099	-0.000541364
chr19_3435014_3435032_pos_232988	-0.000541761
chr1_83559638_83559656_pos_21658	-0.000542334
chr1_76139542_76139560_pos_20781	-0.000542945
chr3_66625638_66625656_pos_328907	-0.000545096
chr18_62450774_62450792_pos_230185	-0.000545588
chr3_152790846_152790864_pos_342521	-0.000545591
chr2_191305034_191305052_pos_274621	-0.000546334
chr9_76655456_76655474_pos_497709	-0.000546567
chr9_133560482_133560500_pos_511038	-0.000546598
chr11_16982558_16982576_pos_88887	-0.000547869
chr10_50398614_50398632_pos_63214	-0.000548984
chr5_33513960_33513978_pos_379703	-0.000549637
chr1_159005491_159005509_pos_30806	-0.000549741
chr22_50300269_50300287_pos_314019	-0.000550429
chr7_46216288_46216306_pos_451541	-0.000552494
chr12_13181524_13181542_pos_114489	-0.000553758
chr4_25425578_25425596_pos_354951	-0.000553811
chr4_143359922_143359940_pos_368542	-0.000553913
chr5_65015910_65015928_pos_384230	-0.00055439
chr7_107397264_107397282_pos_458754	-0.000556531
chr2_219289646_219289664_pos_279491	-0.000557558
chr5_149455866_149455884_pos_400350	-0.000559768
chr2_220676999_220677017_pos_280059	-0.000560205
chr11_16923568_16923586_pos_88789	-0.000560331
chr5_23028663_23028681_pos_379079	-0.000560896
chr5_56496994_56497012_pos_382743	-0.000561835
chr5_65035628_65035646_pos_384254	-0.00056189
chr22_46139476_46139494_pos_313210	-0.000562687
chr13_31972579_31972597_pos_137916	-0.000563325
chr9_2486948_2486966_pos_491206	-0.000563334
chr1_26996772_26996790_pos_8652	-0.000564921
chr7_151252124_151252142_pos_465221	-0.000567402
chr1_180917509_180917527_pos_35343	-0.000568175
chr19_37934266_37934284_pos_237766	-0.000568352
chr10_121338426_121338444_pos_81062	-0.000568466
chr10_24811884_24811902_pos_58334	-0.000570921
chr17_78796134_78796152_pos_218112	-0.000573524
chr2_144510554_144510572_pos_267444	-0.000573755
chr1_216849336_216849354_pos_43790	-0.000574603
chr20_44643756_44643774_pos_292991	-0.000574832
chr2_173428166_173428184_pos_271955	-0.000576251
chr17_6507714_6507732_pos_201002	-0.000576483
chr19_16329040_16329058_pos_235814	-0.000576715
chr2_45929069_45929087_pos_252791	-0.000576961
chr1_61141698_61141716_pos_17680	-0.000577928
chr5_14806714_14806732_pos_378237	-0.000579926
chr21_26815438_26815456_pos_298618	-0.000580776
chr11_63873170_63873188_pos_95330	-0.000580934
chr12_114399818_114399836_pos_131329	-0.00058144
chr3_40188182_40188200_pos_322045	-0.000583521
chr17_18027430_18027448_pos_204178	-0.000585002
chr9_4686312_4686330_pos_491603	-0.000585192
chr5_132439684_132439702_pos_394706	-0.000585865
chr14_34013531_34013549_pos_150846	-0.000586994
chrX_49166346_49166364_pos_515619	-0.000587663
chr4_81565714_81565732_pos_360979	-0.000587837
chr3_159669342_159669360_pos_343328	-0.000588226
chr13_50529404_50529422_pos_142394	-0.000589106
chr16_7374476_7374494_pos_186284	-0.000589813
chr6_17045508_17045526_pos_414690	-0.000589989
chr1_7681102_7681120_pos_1753	-0.000590236
chr4_139809532_139809550_pos_367316	-0.00059135
chr6_140566864_140566882_pos_434753	-0.000591605
chr11_61599604_61599622_pos_94627	-0.000592507
chr1_154419708_154419726_pos_29759	-0.000592588
chr6_4321163_4321181_pos_409965	-0.000594615
chr2_55102232_55102250_pos_254980	-0.000599086
chr5_43600614_43600632_pos_381388	-0.000600783
chr1_48041160_48041178_pos_14518	-0.000601767
chr10_61939740_61939758_pos_64718	-0.000602315
chr2_97994044_97994062_pos_260768	-0.000604336
chr3_105882736_105882754_pos_332943	-0.000605506
chr12_91381747_91381765_pos_125287	-0.000606962
chr4_124157705_124157723_pos_365921	-0.000608111
chr16_72990108_72990126_pos_194240	-0.000608673
chr9_124280180_124280198_pos_507201	-0.000609954
chr2_15889932_15889950_pos_244411	-0.000610324
chr11_35558710_35558728_pos_91606	-0.000612889
chr2_46490713_46490731_pos_253272	-0.00061341
chr9_131610616_131610634_pos_510352	-0.000613861
chr3_157130252_157130270_pos_343075	-0.000614575
chr8_107704968_107704986_pos_483551	-0.000616147
chr1_236051496_236051514_pos_50020	-0.000617091
chr13_39350430_39350448_pos_139320	-0.000617507
chr9_21812504_21812522_pos_494270	-0.000618303
chr12_68365138_68365156_pos_123108	-0.000618517
chr8_11717843_11717861_pos_468332	-0.000619319
chr20_46359378_46359396_pos_293344	-0.000620079
chr4_57443444_57443462_pos_358981	-0.000620815
chr1_54973324_54973342_pos_15726	-0.000622349
chr15_90004864_90004882_pos_180829	-0.000623379
chr3_29286768_29286786_pos_319379	-0.000623578
chr22_35597773_35597791_pos_309049	-0.000624643
chr13_52404467_52404485_pos_142911	-0.000626838
chr10_91163048_91163066_pos_73006	-0.00062747
chr5_174348464_174348482_pos_407501	-0.000627517
chr6_45119414_45119432_pos_422178	-0.000628525
chr9_14907465_14907483_pos_493390	-0.00062971
chr16_54233711_54233729_pos_190860	-0.000630057
chr12_27290850_27290868_pos_116690	-0.000630234
chr4_38085928_38085946_pos_355842	-0.000630298
chr20_51529292_51529310_pos_295177	-0.000633074
chr21_35476002_35476020_pos_300419	-0.000635992
chrX_115584911_115584929_pos_517684	-0.000638386
chr10_88246408_88246426_pos_72012	-0.000641061
chr11_73980924_73980942_pos_98250	-0.000641221
chr12_57893890_57893908_pos_121556	-0.000642074
chr3_45538212_45538230_pos_323571	-0.000642791
chr10_88062670_88062688_pos_71867	-0.000643257
chr2_215772148_215772166_pos_277883	-0.000643381
chr7_10239448_10239466_pos_444589	-0.000643654
chr2_37524003_37524021_pos_249633	-0.000645688
chr4_128838060_128838078_pos_366685	-0.00064673
chr9_94812469_94812487_pos_500781	-0.000647045
chr7_18506242_18506260_pos_445561	-0.000647673
chr10_46256198_46256216_pos_62630	-0.000647844
chr4_2537116_2537134_pos_351428	-0.000650433
chr5_142907366_142907384_pos_398255	-0.000650439
chr2_170530418_170530436_pos_271336	-0.000651399
chr6_143206180_143206198_pos_435188	-0.000652319
chr6_118367666_118367684_pos_429997	-0.000655139
chr12_46557672_46557690_pos_118764	-0.000655872
chr11_32817712_32817730_pos_90858	-0.000656306
chr3_159854577_159854595_pos_343477	-0.000657589
chr2_6983054_6983072_pos_242210	-0.000658708
chr2_46065312_46065330_pos_252881	-0.000659908
chr20_31661664_31661682_pos_289453	-0.000660916
chr3_156558545_156558563_pos_342752	-0.000660924
chr3_183583522_183583540_pos_346625	-0.000662337
chr10_33355480_33355498_pos_60833	-0.00066291
chr9_127562968_127562986_pos_508390	-0.000663827
chr11_103844805_103844823_pos_102331	-0.000665382
chr4_24473024_24473042_pos_354728	-0.00066541
chr13_114115546_114115564_pos_148958	-0.00066683
chr3_186234252_186234270_pos_347421	-0.000667644
chr2_71691142_71691160_pos_258352	-0.000668316
chr20_6533527_6533545_pos_286398	-0.000668343
chr12_95084196_95084214_pos_126879	-0.00066938
chr10_44965949_44965967_pos_62474	-0.000669902
chr11_12167547_12167565_pos_86975	-0.000672524
chr18_6121532_6121550_pos_220425	-0.000672555
chr1_112041283_112041301_pos_26473	-0.000673117
chr1_231856974_231856992_pos_48014	-0.000673135
chr20_36017643_36017661_pos_290850	-0.000673304
chr11_62433735_62433753_pos_94999	-0.000673329
chr3_30577770_30577788_pos_319910	-0.000673406
chr8_9295394_9295412_pos_467309	-0.000674781
chr15_89112650_89112668_pos_180676	-0.000675345
chr1_23102636_23102654_pos_7113	-0.000676682
chr11_3867836_3867854_pos_84881	-0.00067691
chr4_48256166_48256184_pos_357217	-0.000676933
chr6_56370002_56370020_pos_423816	-0.000677056
chr16_78648754_78648772_pos_195261	-0.000677417
chr3_124363598_124363616_pos_336521	-0.00067876
chr20_35826820_35826838_pos_290761	-0.000678975
chr6_150150800_150150818_pos_436526	-0.00067937
chr12_116675611_116675629_pos_132032	-0.000679665
chr8_103074092_103074110_pos_482871	-0.000680606
chr15_62941950_62941968_pos_172101	-0.000680623
chr17_63949486_63949504_pos_213860	-0.000682628
chr18_76450768_76450786_pos_231371	-0.000683166
chr15_36883456_36883474_pos_166159	-0.000685335
chr5_78553750_78553768_pos_387010	-0.000687305
chr3_177889058_177889076_pos_346086	-0.00068733
chr2_134712960_134712978_pos_266738	-0.000688101
chr4_150723072_150723090_pos_369861	-0.000688665
chr6_144265268_144265286_pos_435592	-0.000689448
chr5_148808988_148809006_pos_399509	-0.000690566
chr13_26983176_26983194_pos_136391	-0.000691657
chr2_229445644_229445662_pos_281415	-0.000692831
chr8_13127461_13127479_pos_468770	-0.000694932
chr14_54564122_54564140_pos_152621	-0.000697098
chr11_122441859_122441877_pos_106589	-0.000697215
chr18_7273738_7273756_pos_220622	-0.00069724
chr1_160219280_160219298_pos_30970	-0.000697733
chr17_78241741_78241759_pos_217750	-0.00069819
chr21_34030262_34030280_pos_299979	-0.000701215
chr12_577266_577284_pos_110278	-0.000702783
chr18_22424874_22424892_pos_223214	-0.000703407
chr20_62117444_62117462_pos_297101	-0.000703443
chr4_184440574_184440592_pos_374666	-0.000703994
chr3_14532870_14532888_pos_316872	-0.000704623
chr12_1583709_1583727_pos_110715	-0.000707539
chr18_10052482_10052500_pos_221414	-0.000707555
chr18_75226946_75226964_pos_231227	-0.000708819
chr15_64884076_64884094_pos_173077	-0.000709601
chr3_169767880_169767898_pos_344318	-0.000710155
chr17_511482_511500_pos_198537	-0.000711601
chr1_55585028_55585046_pos_15928	-0.000712775
chr19_47107550_47107568_pos_240097	-0.000713623
chr11_130390580_130390598_pos_108841	-0.000715491
chr6_164098942_164098960_pos_440679	-0.000717224
chr2_157261260_157261278_pos_268540	-0.000719115
chr4_87079184_87079202_pos_361703	-0.000720819
chr16_54401918_54401936_pos_190945	-0.000721144
chr1_10706592_10706610_pos_3389	-0.000722203
chr10_43941294_43941312_pos_62121	-0.000722203
chr13_97855680_97855698_pos_145644	-0.000722272
chr3_46871372_46871390_pos_324144	-0.000722791
chr13_33224956_33224974_pos_138564	-0.000722935
chr22_40492238_40492256_pos_311349	-0.000723848
chr8_132980892_132980910_pos_488273	-0.000724592
chr8_86390890_86390908_pos_479964	-0.000727775
chr12_114238240_114238258_pos_131216	-0.000729188
chrX_72620630_72620648_pos_516964	-0.000729424
chr1_184629508_184629526_pos_36766	-0.000730398
chr1_59151089_59151107_pos_16949	-0.000731018
chr3_62673320_62673338_pos_327415	-0.000731446
chr7_30893722_30893740_pos_448376	-0.000734889
chr3_57974830_57974848_pos_326532	-0.00073505
chr6_125588304_125588322_pos_431354	-0.000735188
chr3_58288071_58288089_pos_326795	-0.000735406
chr13_25378686_25378704_pos_136179	-0.000735441
chr15_65940042_65940060_pos_173390	-0.000736004
chr1_44896492_44896510_pos_13815	-0.00073668
chr4_57119451_57119469_pos_358934	-0.000738431
chr7_47578822_47578840_pos_452230	-0.000738476
chr3_12896452_12896470_pos_316271	-0.00073861
chr1_36204228_36204246_pos_11200	-0.0007394
chr2_190791783_190791801_pos_274423	-0.000741343
chr4_143356002_143356020_pos_368517	-0.000742828
chr11_68839080_68839098_pos_96956	-0.000743008
chr15_92019066_92019084_pos_181769	-0.000744183
chr12_89783432_89783450_pos_125079	-0.000744678
chr3_29759225_29759243_pos_319651	-0.000746211
chr20_48536802_48536820_pos_293922	-0.000748729
chr12_94954530_94954548_pos_126867	-0.000750578
chr8_130437736_130437754_pos_487886	-0.000750643
chr2_12504584_12504602_pos_243899	-0.000751878
chr6_89024590_89024608_pos_426107	-0.000753863
chr4_87540688_87540706_pos_361871	-0.000755891
chr5_56819682_56819700_pos_382896	-0.000756814
chr2_74991782_74991800_pos_259137	-0.000758326
chr17_534484_534502_pos_198562	-0.000760039
chr5_154766610_154766628_pos_402469	-0.000760068
chr15_68815940_68815958_pos_175124	-0.00076011
chr3_123444644_123444662_pos_336072	-0.00076013
chr1_244964926_244964944_pos_51271	-0.000760517
chr10_122475808_122475826_pos_81669	-0.000760877
chr7_47286308_47286326_pos_451824	-0.00076232
chr1_74395504_74395522_pos_20592	-0.000762642
chr22_17369848_17369866_pos_303726	-0.000764391
chr6_16704848_16704866_pos_414439	-0.000764514
chr1_203629702_203629720_pos_39906	-0.000764551
chr6_138682800_138682818_pos_433853	-0.0007646
chr11_16148860_16148878_pos_88435	-0.000767491
chr6_12010828_12010846_pos_412172	-0.000769963
chr9_77514960_77514978_pos_497790	-0.000771282
chr9_95070514_95070532_pos_501238	-0.000771736
chr6_135687196_135687214_pos_432881	-0.000772116
chr17_46984492_46984510_pos_209827	-0.00077277
chr1_43880745_43880763_pos_13510	-0.000773138
chr1_107851560_107851578_pos_25506	-0.000774669
chr17_20121872_20121890_pos_204590	-0.000776196
chr19_45450946_45450964_pos_239450	-0.000776717
chr10_36172128_36172146_pos_61691	-0.000777376
chr11_27469636_27469654_pos_90344	-0.000781003
chr8_8305882_8305900_pos_466765	-0.000781194
chr12_103809212_103809230_pos_127831	-0.0007819
chr12_120537968_120537986_pos_132731	-0.00078212
chr12_93896708_93896726_pos_126545	-0.000783538
chr10_22501312_22501330_pos_57816	-0.000783622
chr2_10057668_10057686_pos_243237	-0.000784392
chr6_75459036_75459054_pos_424868	-0.000785319
chr9_91937596_91937614_pos_500062	-0.000785384
chr11_120281426_120281444_pos_105757	-0.000785943
chr5_82349850_82349868_pos_388012	-0.000786117
chr12_14849728_14849746_pos_114664	-0.000787644
chr3_89948664_89948682_pos_331715	-0.000788366
chr1_36151725_36151743_pos_11107	-0.00079169
chr1_28164048_28164066_pos_9556	-0.000792464
chr1_41496470_41496488_pos_12558	-0.000792636
chr10_34781162_34781180_pos_61234	-0.000793451
chr1_112998496_112998514_pos_26712	-0.000793522
chr5_150022913_150022931_pos_400808	-0.000794338
chr7_4613168_4613186_pos_443396	-0.000794542
chr13_45042756_45042774_pos_141279	-0.000794983
chr2_134491274_134491292_pos_266591	-0.000795186
chr9_7147842_7147860_pos_491932	-0.000795384
chr16_85607444_85607462_pos_197037	-0.000795392
chr10_58643216_58643234_pos_63805	-0.000795395
chr12_122842066_122842084_pos_133364	-0.000795412
chr1_81689946_81689964_pos_21413	-0.000796236
chr6_156955906_156955924_pos_438212	-0.000796509
chr8_26641840_26641858_pos_472499	-0.000797042
chr15_59492124_59492142_pos_171057	-0.00079848
chr14_105467700_105467718_pos_164272	-0.000798495
chr18_76697686_76697704_pos_231499	-0.000798679
chrX_136046600_136046618_pos_518607	-0.000799764
chr10_17029826_17029844_pos_56653	-0.000800488
chr2_176554515_176554533_pos_272506	-0.000801625
chr5_116524486_116524504_pos_391936	-0.000801908
chr16_70428524_70428542_pos_193778	-0.000802825
chr19_16825518_16825536_pos_236053	-0.000803392
chr5_159093814_159093832_pos_403726	-0.000804141
chr6_75439454_75439472_pos_424858	-0.000804242
chr1_236808948_236808966_pos_50366	-0.000805307
chr7_44260224_44260242_pos_451148	-0.000807842
chr1_248842007_248842025_pos_51971	-0.000807896
chr6_38077611_38077629_pos_420201	-0.00080902
chr10_79013896_79013914_pos_69880	-0.000809453
chr20_9161294_9161312_pos_286779	-0.000810526
chr10_45420692_45420710_pos_62579	-0.00081508
chr14_57835826_57835844_pos_153487	-0.000816184
chr8_33560642_33560660_pos_474176	-0.000816535
chr9_88791580_88791598_pos_499201	-0.000817213
chr2_151755794_151755812_pos_268133	-0.000817909
chr7_106219200_106219218_pos_458483	-0.000818186
chr16_1550252_1550270_pos_185024	-0.00082001
chr6_11210125_11210143_pos_411697	-0.000825443
chr15_85785728_85785746_pos_180273	-0.000827535
chr12_14893252_14893270_pos_114672	-0.00082993
chr7_23474088_23474106_pos_446399	-0.000830443
chr3_193794545_193794563_pos_349443	-0.000832925
chr8_125294855_125294873_pos_486372	-0.000833936
chr12_6205466_6205484_pos_113159	-0.000837022
chr9_120475022_120475040_pos_505942	-0.000837499
chr1_63968823_63968841_pos_18754	-0.000837739
chr11_96227156_96227174_pos_101643	-0.000837763
chr3_128780280_128780298_pos_338336	-0.000839496
chr2_241547062_241547080_pos_284990	-0.000840128
chr3_4551651_4551669_pos_314276	-0.000841135
chr9_2232136_2232154_pos_491106	-0.000841236
chr5_171661978_171661996_pos_405417	-0.000841237
chr8_42804244_42804262_pos_476146	-0.000841967
chr3_119646786_119646804_pos_334872	-0.000843195
chr9_106478592_106478610_pos_502693	-0.000843877
chr8_80144520_80144538_pos_479381	-0.000844308
chrX_19544166_19544184_pos_513473	-0.000844399
chr6_93417451_93417469_pos_426891	-0.000845257
chr8_11684092_11684110_pos_468090	-0.000846105
chr14_63891611_63891629_pos_155184	-0.00084611
chr10_31698302_31698320_pos_60195	-0.000846744
chr8_47480625_47480643_pos_476207	-0.000846839
chr11_130478322_130478340_pos_108998	-0.000847048
chr15_78147020_78147038_pos_178228	-0.000847186
chr17_42267045_42267063_pos_208078	-0.00084978
chr22_41449700_41449718_pos_311624	-0.000853404
chr14_89426730_89426748_pos_160711	-0.000853733
chr10_119664720_119664738_pos_80900	-0.000854251
chr6_137240458_137240476_pos_433363	-0.000854643
chr17_66952208_66952226_pos_214601	-0.000854884
chr1_64042794_64042812_pos_18821	-0.000855018
chr7_44313883_44313901_pos_451214	-0.000855837
chr10_123942248_123942266_pos_81786	-0.000857226
chr6_21183644_21183662_pos_415906	-0.000859083
chr10_61836290_61836308_pos_64605	-0.000859928
chr12_96165585_96165603_pos_127220	-0.000860633
chr1_60984630_60984648_pos_17438	-0.000861438
chr3_194284231_194284249_pos_349810	-0.000862142
chr6_5174409_5174427_pos_410210	-0.000864137
chr2_191819118_191819136_pos_274735	-0.000864489
chr21_38680625_38680643_pos_301142	-0.000865366
chr9_127129675_127129693_pos_508028	-0.000865556
chr18_58625806_58625824_pos_229620	-0.000865884
chr16_20905090_20905108_pos_188319	-0.000866815
chr2_219702102_219702120_pos_279945	-0.000867279
chr1_198162310_198162328_pos_37639	-0.000868836
chr1_235093944_235093962_pos_49941	-0.000869338
chr8_120530380_120530398_pos_484692	-0.000869964
chr19_16464146_16464164_pos_235995	-0.000870084
chr2_39686594_39686612_pos_250516	-0.000870166
chr22_46735148_46735166_pos_313710	-0.000871109
chr2_168346732_168346750_pos_270897	-0.000871431
chr7_30475044_30475062_pos_448190	-0.000874755
chr11_44741556_44741574_pos_92371	-0.000875274
chr19_15556022_15556040_pos_235677	-0.000877314
chr6_164151304_164151322_pos_440761	-0.000877442
chr10_109996715_109996733_pos_77550	-0.000877771
chr1_181043710_181043728_pos_35376	-0.000877868
chr3_114622674_114622692_pos_334305	-0.00087838
chr6_138528006_138528024_pos_433694	-0.000878787
chr12_105960412_105960430_pos_128612	-0.000878921
chr19_38862517_38862535_pos_238267	-0.000880534
chr8_48708668_48708686_pos_476822	-0.000884699
chr15_35693370_35693388_pos_165761	-0.000885632
chr4_26717564_26717582_pos_355150	-0.000886132
chr2_239813999_239814017_pos_284494	-0.000886305
chr3_143979144_143979162_pos_341039	-0.000887873
chr15_26666172_26666190_pos_164644	-0.000889724
chr10_88882772_88882790_pos_72067	-0.000890726
chr9_137411870_137411888_pos_512302	-0.000892018
chr18_36321864_36321882_pos_225879	-0.000895873
chr2_5927078_5927096_pos_242104	-0.000896482
chr2_120737720_120737738_pos_264706	-0.00089831
chr18_13455882_13455900_pos_222280	-0.000898745
chr2_234631064_234631082_pos_282163	-0.000899908
chr6_166366568_166366586_pos_440987	-0.000900391
chr12_69608868_69608886_pos_123311	-0.0009013
chr19_11536162_11536180_pos_234810	-0.000904527
chr11_45162756_45162774_pos_92745	-0.000905154
chr5_149296476_149296494_pos_400016	-0.000907095
chr1_214329026_214329044_pos_43428	-0.000907436
chr4_24141086_24141104_pos_354593	-0.000907698
chr3_125061761_125061779_pos_337029	-0.000907701
chr20_19476654_19476672_pos_288117	-0.000908155
chr13_95541480_95541498_pos_145249	-0.000908584
chr10_110152195_110152213_pos_77738	-0.000909348
chr1_19505806_19505824_pos_6120	-0.000909687
chr7_2299302_2299320_pos_442821	-0.000911419
chr11_74682432_74682450_pos_98358	-0.000912259
chr10_24526172_24526190_pos_58239	-0.000914158
chr2_30214204_30214222_pos_247511	-0.00091503
chr10_98340744_98340762_pos_75209	-0.000915058
chr1_60990384_60990402_pos_17452	-0.000915996
chr17_70308028_70308046_pos_215464	-0.000916195
chr1_57724492_57724510_pos_16635	-0.000916963
chr17_2848804_2848822_pos_200129	-0.000917698
chr13_32309675_32309693_pos_138242	-0.000917938
chr2_85713478_85713496_pos_259549	-0.000918112
chr15_85618086_85618104_pos_180039	-0.000918492
chr13_112819270_112819288_pos_148422	-0.000919134
chr12_27284908_27284926_pos_116674	-0.000920275
chr16_77896724_77896742_pos_195130	-0.000920564
chr7_69177480_69177498_pos_453711	-0.000920656
chr1_147738184_147738202_pos_28748	-0.000921439
chr8_38770560_38770578_pos_474983	-0.000922408
chr2_98502719_98502737_pos_260860	-0.000923256
chr2_203023456_203023474_pos_276106	-0.000924456
chr3_155913140_155913158_pos_342631	-0.00092451
chr17_81285144_81285162_pos_218723	-0.000925745
chr3_29757742_29757760_pos_319629	-0.000926176
chr7_91772179_91772197_pos_456142	-0.000927802
chr6_142570278_142570296_pos_434943	-0.00092917
chr10_69895784_69895802_pos_66253	-0.000929319
chr17_50783256_50783274_pos_211203	-0.000931128
chr6_4371739_4371757_pos_410015	-0.000931512
chr1_172343604_172343622_pos_33838	-0.000932941
chr18_36712051_36712069_pos_226333	-0.000933294
chr17_10105875_10105893_pos_202054	-0.000936318
chr15_84818785_84818803_pos_179318	-0.000938198
chr5_107572126_107572144_pos_390287	-0.000942513
chr7_66669208_66669226_pos_453633	-0.000944261
chr10_71998180_71998198_pos_67213	-0.000945129
chr18_2716216_2716234_pos_219705	-0.000945707
chr5_147413150_147413168_pos_399184	-0.000947102
chr1_209620813_209620831_pos_42120	-0.000947219
chr22_41960740_41960758_pos_311873	-0.000948029
chr6_7787548_7787566_pos_411301	-0.000948797
chr4_6902654_6902672_pos_352034	-0.00094934
chr11_126080356_126080374_pos_107390	-0.000949384
chr12_15978924_15978942_pos_114935	-0.000949704
chr4_8395077_8395095_pos_352890	-0.000949955
chr11_115162084_115162102_pos_104102	-0.000953504
chr16_29261586_29261604_pos_189459	-0.000953716
chr7_129830287_129830305_pos_460922	-0.000953926
chr12_9700626_9700644_pos_113651	-0.000955006
chr4_89305128_89305146_pos_362248	-0.000958482
chr11_115617984_115618002_pos_104266	-0.000958645
chr4_99362152_99362170_pos_362819	-0.000959361
chr18_74604458_74604476_pos_231021	-0.000960627
chr3_58613172_58613190_pos_326880	-0.000961423
chr4_182880650_182880668_pos_374082	-0.000961817
chr17_19726748_19726766_pos_204525	-0.000962145
chr10_79349910_79349928_pos_70473	-0.000963649
chr8_48788946_48788964_pos_476861	-0.000963977
chr8_101057662_101057680_pos_482113	-0.000965385
chr3_64253830_64253848_pos_327597	-0.000965615
chr14_58282270_58282288_pos_153534	-0.000966126
chr7_159012286_159012304_pos_466081	-0.000967092
chr1_10161128_10161146_pos_3100	-0.000968808
chr6_16723626_16723644_pos_414463	-0.000968862
chr18_10544473_10544491_pos_221585	-0.000969278
chr3_45551692_45551710_pos_323594	-0.000969707
chr8_28183900_28183918_pos_472876	-0.000970705
chrX_21711654_21711672_pos_513630	-0.000972968
chr3_53072904_53072922_pos_325537	-0.000973212
chr1_202284110_202284128_pos_38963	-0.00097342
chr11_65485577_65485595_pos_95961	-0.000974291
chr6_31204115_31204133_pos_417858	-0.000974454
chr8_30567132_30567150_pos_473989	-0.000975024
chr5_72183766_72183784_pos_385878	-0.000976885
chr7_42075350_42075368_pos_450695	-0.00097768
chr17_57242394_57242412_pos_211825	-0.000978871
chr17_76439086_76439104_pos_216776	-0.000979921
chr12_57265068_57265086_pos_121360	-0.000980273
chr17_82497249_82497267_pos_219258	-0.000980771
chr1_116556573_116556591_pos_27722	-0.000981157
chr4_27790006_27790024_pos_355310	-0.000981795
chr1_89836498_89836516_pos_23001	-0.000983021
chr6_168133283_168133301_pos_441431	-0.000984111
chr1_164781589_164781607_pos_32058	-0.000985467
chr2_54430078_54430096_pos_254470	-0.000987602
chr7_130272548_130272566_pos_461124	-0.000987708
chr12_3315563_3315581_pos_112296	-0.000992208
chr22_36304596_36304614_pos_309552	-0.000993546
chr3_125115924_125115942_pos_337054	-0.000993623
chr1_84604118_84604136_pos_21818	-0.000995637
chr17_3001673_3001691_pos_200234	-0.000998677
chr6_84772004_84772022_pos_425850	-0.00100037
chr7_117167318_117167336_pos_460049	-0.00100147
chr1_153730528_153730546_pos_29593	-0.00100188
chr11_30001400_30001418_pos_90468	-0.00100348
chr3_177603422_177603440_pos_345892	-0.00100356
chr15_48285940_48285958_pos_168834	-0.00100418
chr10_92052910_92052928_pos_73498	-0.00100421
chr8_9105923_9105941_pos_467194	-0.00100513
chr8_8872596_8872614_pos_467017	-0.00100568
chr11_45022666_45022684_pos_92669	-0.00100587
chr1_94189996_94190014_pos_24088	-0.00100658
chr6_159960232_159960250_pos_439230	-0.0010067
chr1_203028946_203028964_pos_39287	-0.00100691
chr1_217456348_217456366_pos_44016	-0.00100736
chr15_37045042_37045060_pos_166350	-0.00100926
chr16_86931490_86931508_pos_197406	-0.00100949
chr5_142902384_142902402_pos_398248	-0.00100993
chr2_191203328_191203346_pos_274558	-0.001011
chr17_19554682_19554700_pos_204482	-0.00101274
chr3_42123053_42123071_pos_322759	-0.0010131
chr20_19977352_19977370_pos_288418	-0.00101758
chr1_61050740_61050758_pos_17489	-0.00101788
chr1_36170728_36170746_pos_11148	-0.00101792
chr2_101752818_101752836_pos_262107	-0.00101904
chr17_43720830_43720848_pos_208659	-0.0010194
chr8_55885776_55885794_pos_477337	-0.00102053
chr10_28841272_28841290_pos_58749	-0.00102126
chr2_237205476_237205494_pos_283113	-0.00102158
chr1_95022098_95022116_pos_24630	-0.0010218
chr13_106526968_106526986_pos_146624	-0.00102199
chr1_12495986_12496004_pos_4467	-0.00102406
chr6_3919387_3919405_pos_409857	-0.0010241
chr12_2076386_2076404_pos_111054	-0.00102492
chr11_68778451_68778469_pos_96922	-0.00102539
chr1_213377126_213377144_pos_43001	-0.00102792
chr17_2103564_2103582_pos_199797	-0.00102818
chr6_21950880_21950898_pos_416306	-0.00102845
chr2_111117814_111117832_pos_263794	-0.00102949
chr3_195141214_195141232_pos_350487	-0.00103009
chr7_108078423_108078441_pos_459041	-0.00103012
chr6_108581505_108581523_pos_427801	-0.00103094
chr6_140345292_140345310_pos_434676	-0.00103127
chr22_46547226_46547244_pos_313450	-0.00103129
chr5_1108478_1108496_pos_376406	-0.00103391
chr2_231482896_231482914_pos_281717	-0.00103511
chr6_128630794_128630812_pos_431648	-0.00103596
chr12_114448873_114448891_pos_131530	-0.0010365
chr2_42877746_42877764_pos_251633	-0.00103658
chr3_160368912_160368930_pos_343592	-0.00103801
chr1_236697466_236697484_pos_50258	-0.0010392
chr13_33614870_33614888_pos_138702	-0.0010398
chr11_120546498_120546516_pos_105909	-0.00104061
chr6_11224862_11224880_pos_411816	-0.00104135
chr13_77910326_77910344_pos_144397	-0.00104141
chr7_80781730_80781748_pos_455524	-0.00104212
chr1_94048528_94048546_pos_23990	-0.00104293
chr7_159142502_159142520_pos_466193	-0.00104308
chr15_75802259_75802277_pos_177557	-0.00104323
chrX_19546198_19546216_pos_513489	-0.00104395
chr11_57213440_57213458_pos_94043	-0.00104546
chr2_39566760_39566778_pos_250421	-0.00104665
chr3_128815078_128815096_pos_338422	-0.00104699
chr1_220369036_220369054_pos_44664	-0.00104792
chr13_50676800_50676818_pos_142464	-0.0010486
chr11_76736054_76736072_pos_99240	-0.00105118
chr16_54178912_54178930_pos_190822	-0.00105177
chr1_100643720_100643738_pos_25134	-0.00105262
chr20_63484816_63484834_pos_297601	-0.00105288
chr15_68158257_68158275_pos_174479	-0.00105308
chr10_113385812_113385830_pos_79177	-0.00105344
chr4_152090685_152090703_pos_370440	-0.00105425
chr2_224004572_224004590_pos_280644	-0.00105461
chr5_16131500_16131518_pos_378677	-0.0010547
chr3_26100946_26100964_pos_319000	-0.00105483
chr15_69795127_69795145_pos_175318	-0.00105521
chr9_110141830_110141848_pos_504171	-0.00105537
chr3_184660228_184660246_pos_346966	-0.00105557
chr5_89932698_89932716_pos_388811	-0.00105626
chr10_79391786_79391804_pos_70525	-0.00105778
chr15_43197318_43197336_pos_168201	-0.00105959
chr3_9682112_9682130_pos_315257	-0.00106227
chr2_30219874_30219892_pos_247537	-0.00106307
chr3_29283698_29283716_pos_319351	-0.0010633
chr5_139488448_139488466_pos_396488	-0.00106415
chr19_37999506_37999524_pos_237775	-0.00106429
chr11_111819590_111819608_pos_102876	-0.00106431
chr22_30305642_30305660_pos_307648	-0.00106454
chr16_57417282_57417300_pos_191702	-0.00106468
chr10_16717943_16717961_pos_56383	-0.00106525
chr3_179717102_179717120_pos_346487	-0.00106532
chr11_9689666_9689684_pos_85774	-0.00106665
chr9_101530393_101530411_pos_502329	-0.0010667
chr6_125367932_125367950_pos_431272	-0.00106723
chr15_75181096_75181114_pos_177391	-0.00106775
chr17_72191758_72191776_pos_215622	-0.00106898
chr15_40030430_40030448_pos_167122	-0.00107135
chr8_17369094_17369112_pos_469507	-0.00107338
chr1_161185600_161185618_pos_31096	-0.00107345
chr13_74210922_74210940_pos_143708	-0.0010746
chr4_77854432_77854450_pos_360549	-0.00107514
chr10_59908572_59908590_pos_64105	-0.00107532
chr15_99057262_99057280_pos_183493	-0.00107736
chr1_152112352_152112370_pos_29486	-0.00107997
chr8_42463503_42463521_pos_475973	-0.00108015
chr4_123831500_123831518_pos_365669	-0.00108093
chr10_16828267_16828285_pos_56427	-0.00108098
chr19_49659955_49659973_pos_240788	-0.00108105
chr17_58969294_58969312_pos_212671	-0.00108108
chr8_117713742_117713760_pos_483914	-0.0010819
chr3_25593936_25593954_pos_318943	-0.00108395
chr13_41781778_41781796_pos_140293	-0.00108488
chr7_21580229_21580247_pos_445807	-0.00108508
chr22_24564600_24564618_pos_305758	-0.0010853
chr5_119387120_119387138_pos_392148	-0.00108644
chr7_5555179_5555197_pos_443833	-0.0010865
chr9_128554281_128554299_pos_508820	-0.00108766
chr5_159763529_159763547_pos_403903	-0.00108841
chr2_188971234_188971252_pos_273904	-0.00108984
chr10_58477986_58478004_pos_63795	-0.00109043
chr4_3293077_3293095_pos_351640	-0.00109146
chr17_13888292_13888310_pos_202680	-0.00109154
chr3_133106554_133106572_pos_339302	-0.0010919
chr1_68217576_68217594_pos_20257	-0.0010924
chr1_1031392_1031410_pos_41	-0.00109481
chr12_108691637_108691655_pos_129454	-0.00109667
chr3_37457842_37457860_pos_320964	-0.00109688
chr9_121557590_121557608_pos_506400	-0.00109694
chr1_36188261_36188279_pos_11182	-0.00109703
chr4_99679321_99679339_pos_362891	-0.00109919
chr8_33557040_33557058_pos_474159	-0.00109989
chr2_239223102_239223120_pos_284282	-0.00110098
chr8_11986978_11986996_pos_468607	-0.00110272
chr6_44234088_44234106_pos_422059	-0.00110366
chr6_128333828_128333846_pos_431604	-0.00110531
chr22_17342522_17342540_pos_303697	-0.00110577
chr11_63611306_63611324_pos_95240	-0.00110611
chr7_80901048_80901066_pos_455569	-0.00110775
chr14_75804962_75804980_pos_159283	-0.00111106
chr10_79025173_79025191_pos_69921	-0.00111145
chrX_129720342_129720360_pos_518114	-0.00111182
chr4_52824862_52824880_pos_357571	-0.00111217
chr18_48749914_48749932_pos_227582	-0.00111229
chr8_141022146_141022164_pos_489704	-0.00111416
chr9_99260064_99260082_pos_502149	-0.00111607
chr13_50075820_50075838_pos_142144	-0.00111818
chr18_34605482_34605500_pos_225361	-0.0011183
chr12_109525446_109525464_pos_129912	-0.00111902
chr3_111768708_111768726_pos_333415	-0.00111919
chr6_53672412_53672430_pos_423357	-0.00111923
chr16_55367756_55367774_pos_191207	-0.00111942
chr3_79345446_79345464_pos_331455	-0.00112095
chr19_49862120_49862138_pos_240836	-0.00112281
chr8_96194336_96194354_pos_481059	-0.00112325
chr8_123689430_123689448_pos_485624	-0.00112342
chr10_118966746_118966764_pos_80370	-0.00112362
chr5_157571860_157571878_pos_403208	-0.00112389
chr7_158782432_158782450_pos_465984	-0.00112475
chr10_35193059_35193077_pos_61285	-0.00112519
chr20_1899010_1899028_pos_285411	-0.00112545
chr9_131483462_131483480_pos_510268	-0.00112693
chr22_28346509_28346527_pos_307085	-0.00112718
chr4_142402471_142402489_pos_368263	-0.0011296
chr21_40053232_40053250_pos_301701	-0.00113066
chr14_32565114_32565132_pos_150590	-0.00113085
chr2_88098162_88098180_pos_260128	-0.00113361
chr2_37504574_37504592_pos_249592	-0.00113387
chr10_59337276_59337294_pos_63991	-0.0011345
chr2_206451000_206451018_pos_276854	-0.00113597
chr17_78180674_78180692_pos_217744	-0.00113635
chr17_6752966_6752984_pos_201028	-0.00113678
chr7_137454928_137454946_pos_463438	-0.00113698
chr2_168722698_168722716_pos_271128	-0.0011397
chr6_138480748_138480766_pos_433649	-0.00114162
chr3_69873294_69873312_pos_329547	-0.00114169
chrX_153668058_153668076_pos_519200	-0.00114197
chr10_101967879_101967897_pos_75931	-0.0011421
chrX_19568694_19568712_pos_513499	-0.0011424
chr20_61437456_61437474_pos_297061	-0.00114471
chr12_132598684_132598702_pos_134925	-0.00114491
chr2_86541309_86541327_pos_260025	-0.00114503
chr16_29178170_29178188_pos_189421	-0.00114561
chr13_33229005_33229023_pos_138572	-0.00114711
chr22_37863556_37863574_pos_310335	-0.00114718
chr18_22424930_22424948_pos_223215	-0.00114805
chr7_21430215_21430233_pos_445793	-0.00115301
chr6_13395593_13395611_pos_412846	-0.00115317
chr6_132963151_132963169_pos_432318	-0.00115328
chr3_33168116_33168134_pos_320431	-0.00115447
chr3_64217068_64217086_pos_327574	-0.00115514
chr19_11293944_11293962_pos_234759	-0.00115589
chr17_82886213_82886231_pos_219429	-0.001158
chr4_158051474_158051492_pos_371429	-0.00115819
chr9_129597586_129597604_pos_509270	-0.00115882
chr15_91864690_91864708_pos_181461	-0.0011599
chr20_17825346_17825364_pos_287803	-0.00116072
chr17_12230586_12230604_pos_202180	-0.00116169
chr12_91578162_91578180_pos_125310	-0.00116356
chr9_122394853_122394871_pos_506905	-0.00116451
chr12_49549442_49549460_pos_119461	-0.00116481
chr6_15551439_15551457_pos_413721	-0.00116504
chr5_6733724_6733742_pos_377099	-0.00116561
chr1_212979462_212979480_pos_42951	-0.00116829
chr12_77344976_77344994_pos_124122	-0.00117067
chr3_186413803_186413821_pos_347513	-0.00117076
chr10_3807488_3807506_pos_52986	-0.00117192
chr10_59626104_59626122_pos_64050	-0.00117278
chr21_33361340_33361358_pos_299769	-0.0011734
chr7_85065026_85065044_pos_455750	-0.00117351
chr15_43881456_43881474_pos_168263	-0.00117501
chr7_35249706_35249724_pos_449181	-0.00117538
chr11_10352074_10352092_pos_85932	-0.00117608
chr5_158553734_158553752_pos_403415	-0.00117751
chr9_131677094_131677112_pos_510492	-0.0011788
chr10_21315453_21315471_pos_57428	-0.00117975
chr16_58029714_58029732_pos_191917	-0.0011811
chr17_41530300_41530318_pos_207820	-0.00118145
chr6_20183094_20183112_pos_415666	-0.00118185
chr15_37084830_37084848_pos_166459	-0.00118314
chr20_53142434_53142452_pos_295408	-0.00118336
chr4_148203340_148203358_pos_369628	-0.00118345
chr17_68498246_68498264_pos_215086	-0.00118384
chr9_38706474_38706492_pos_496047	-0.00118521
chr3_61904398_61904416_pos_327229	-0.00118591
chr2_179104980_179104998_pos_273038	-0.00118632
chr19_15224106_15224124_pos_235485	-0.00118767
chr12_85405952_85405970_pos_124672	-0.00118849
chr9_108478576_108478594_pos_503235	-0.00118897
chr10_62046182_62046200_pos_64895	-0.00119313
chr9_133956582_133956600_pos_511206	-0.00119393
chr10_28841846_28841864_pos_58757	-0.00119461
chr1_150213750_150213768_pos_29053	-0.00119516
chr8_102057102_102057120_pos_482469	-0.00119647
chr6_163765046_163765064_pos_440441	-0.00119962
chr18_32302994_32303012_pos_225210	-0.00120161
chr20_53597341_53597359_pos_295508	-0.00120262
chrX_39645408_39645426_pos_514413	-0.00120341
chr4_15149552_15149570_pos_353595	-0.00120342
chr5_143213614_143213632_pos_398589	-0.00120443
chr9_68436682_68436700_pos_496110	-0.0012051
chr3_62154406_62154424_pos_327330	-0.00120522
chr8_17602847_17602865_pos_469548	-0.00120646
chr4_7949180_7949198_pos_352575	-0.00120677
chr20_39269649_39269667_pos_291978	-0.00120856
chr4_23857507_23857525_pos_354352	-0.00120885
chr11_76604832_76604850_pos_99134	-0.00120905
chr1_213473896_213473914_pos_43053	-0.00120992
chr5_173238132_173238150_pos_406682	-0.00121141
chr11_96243556_96243574_pos_101677	-0.00121265
chr6_140438276_140438294_pos_434702	-0.00121303
chr11_10654851_10654869_pos_86061	-0.00121448
chr10_45646784_45646802_pos_62611	-0.00121472
chr1_10952098_10952116_pos_3690	-0.00121615
chr1_24052416_24052434_pos_7581	-0.00121745
chr5_149425935_149425953_pos_400256	-0.00122155
chr10_4354446_4354464_pos_53465	-0.00122257
chr17_17922844_17922862_pos_204042	-0.00122376
chr3_129603742_129603760_pos_338839	-0.0012241
chr3_27535604_27535622_pos_319151	-0.00122413
chr22_45280010_45280028_pos_312848	-0.00122532
chr9_116471324_116471342_pos_505674	-0.00122752
chr3_28745832_28745850_pos_319312	-0.00122779
chr4_76590194_76590212_pos_360034	-0.00122781
chr6_132081276_132081294_pos_432245	-0.00122783
chr17_2853314_2853332_pos_200150	-0.00122945
chr5_167699772_167699790_pos_404218	-0.00123128
chr8_21768340_21768358_pos_470978	-0.0012314
chr5_42597541_42597559_pos_381199	-0.00123145
chr7_47579646_47579664_pos_452235	-0.00123202
chr2_120783464_120783482_pos_264756	-0.00123334
chr7_6252408_6252426_pos_444218	-0.0012338
chr8_690000_690018_pos_466301	-0.0012338
chr1_19529826_19529844_pos_6130	-0.00123527
chr15_98674572_98674590_pos_183122	-0.00123537
chr5_6713090_6713108_pos_377075	-0.00123629
chr12_11662538_11662556_pos_113768	-0.00123823
chr19_49659838_49659856_pos_240787	-0.00123891
chr9_129498070_129498088_pos_509183	-0.00123893
chr5_172107781_172107799_pos_405654	-0.00124144
chr11_45749638_45749656_pos_92895	-0.00124214
chr13_41942778_41942796_pos_140360	-0.00124221
chr14_34227934_34227952_pos_150993	-0.00124337
chr4_7901688_7901706_pos_352501	-0.00124338
chr10_114597876_114597894_pos_79785	-0.00124387
chr1_31955138_31955156_pos_10316	-0.0012449
chr4_173685677_173685695_pos_373605	-0.00124639
chr8_20060144_20060162_pos_470642	-0.00124789
chr8_98378500_98378518_pos_481712	-0.00124803
chr2_187542328_187542346_pos_273746	-0.00124841
chr9_87157756_87157774_pos_498843	-0.00124864
chr10_576334_576352_pos_52098	-0.00124939
chr3_62872189_62872207_pos_327423	-0.00125529
chr17_56780461_56780479_pos_211682	-0.00125538
chr11_34327516_34327534_pos_91302	-0.00125565
chr4_183768035_183768053_pos_374246	-0.00125626
chr15_36878030_36878048_pos_166113	-0.00125745
chr21_45152442_45152460_pos_302964	-0.00125889
chr1_61140224_61140242_pos_17672	-0.00126184
chr1_160244390_160244408_pos_30983	-0.00126211
chr1_203379044_203379062_pos_39560	-0.00126229
chr3_115667158_115667176_pos_334476	-0.00126294
chr4_168507782_168507800_pos_372353	-0.00126304
chr2_176392552_176392570_pos_272404	-0.0012649
chr6_1721114_1721132_pos_408969	-0.00126685
chr1_182385310_182385328_pos_35668	-0.00126799
chr7_5558287_5558305_pos_443836	-0.0012684
chr15_99059023_99059041_pos_183508	-0.00126978
chr7_98366020_98366038_pos_456979	-0.00127023
chr3_98922268_98922286_pos_332022	-0.00127041
chr19_342884_342902_pos_231930	-0.00127118
chr11_62403162_62403180_pos_94990	-0.00127144
chr14_99730071_99730089_pos_162590	-0.00127231
chr15_44716306_44716324_pos_168430	-0.00127557
chr17_40828214_40828232_pos_207812	-0.00127678
chr13_28142872_28142890_pos_136601	-0.00127775
chr2_237733142_237733160_pos_283774	-0.00127782
chr5_150511703_150511721_pos_401158	-0.00127831
chr3_171458338_171458356_pos_344737	-0.00128018
chr15_57149412_57149430_pos_169961	-0.00128119
chr3_25477920_25477938_pos_318791	-0.00128132
chr7_114083004_114083022_pos_459474	-0.00128171
chr7_30448838_30448856_pos_448107	-0.00128262
chr1_15214833_15214851_pos_4885	-0.00128281
chr2_42859076_42859094_pos_251612	-0.00128406
chr8_118012507_118012525_pos_484191	-0.00128456
chr8_128014938_128014956_pos_487211	-0.00128509
chr2_160813796_160813814_pos_269944	-0.00128628
chr5_3854416_3854434_pos_376920	-0.00128638
chr7_24829560_24829578_pos_446575	-0.00128724
chr9_109588524_109588542_pos_503548	-0.00129068
chr17_57974812_57974830_pos_212590	-0.00129087
chr17_17784071_17784089_pos_203867	-0.00129119
chr19_799026_799044_pos_232010	-0.00129199
chr12_26008928_26008946_pos_116252	-0.00129235
chr13_38693758_38693776_pos_139207	-0.00129317
chr11_83160168_83160186_pos_100063	-0.00129319
chr13_91347362_91347380_pos_145042	-0.00129328
chr8_69267872_69267890_pos_478722	-0.0012935
chr17_81403932_81403950_pos_218837	-0.00129427
chr3_61685901_61685919_pos_327056	-0.00129427
chr3_194161166_194161184_pos_349678	-0.00129447
chr11_65493986_65494004_pos_96025	-0.00129448
chr10_76086704_76086722_pos_68602	-0.00129455
chr3_105792550_105792568_pos_332870	-0.00129728
chr12_62853745_62853763_pos_121940	-0.00129729
chr10_77971488_77971506_pos_69194	-0.0012975
chr2_223539380_223539398_pos_280593	-0.00129778
chrX_37604128_37604146_pos_514120	-0.00129803
chr6_37636334_37636352_pos_420114	-0.00129807
chr5_142681035_142681053_pos_397947	-0.00129902
chr7_130960584_130960602_pos_461399	-0.00129923
chr22_24143226_24143244_pos_305410	-0.0013002
chr5_2756257_2756275_pos_376824	-0.00130072
chr2_66463508_66463526_pos_256913	-0.00130227
chr3_172139062_172139080_pos_345140	-0.00130259
chr7_116358116_116358134_pos_459720	-0.00130267
chr10_20406737_20406755_pos_57292	-0.00130408
chr9_107631896_107631914_pos_503055	-0.00130536
chr12_19165264_19165282_pos_115088	-0.00130665
chr5_90227800_90227818_pos_388912	-0.00130703
chr18_23190144_23190162_pos_223747	-0.00130863
chr10_35153721_35153739_pos_61267	-0.00130974
chr10_122266124_122266142_pos_81541	-0.00131035
chr16_85303377_85303395_pos_196720	-0.00131102
chr6_36770116_36770134_pos_419424	-0.00131129
chr17_31692190_31692208_pos_206005	-0.00131198
chr1_236830846_236830864_pos_50381	-0.00131251
chr11_106959626_106959644_pos_102408	-0.00131301
chr7_139691638_139691656_pos_464090	-0.00131482
chr9_92402676_92402694_pos_500120	-0.00131601
chr15_81400756_81400774_pos_178891	-0.00131608
chr2_217934656_217934674_pos_279078	-0.00131718
chr9_113526406_113526424_pos_504883	-0.0013174
chr6_143782588_143782606_pos_435472	-0.00131772
chr6_38603931_38603949_pos_420301	-0.00131849
chr2_108594350_108594368_pos_263136	-0.00131902
chr3_123413078_123413096_pos_336044	-0.00131913
chr19_1360900_1360918_pos_232217	-0.00131986
chr5_173451302_173451320_pos_407000	-0.00131987
chr20_50871782_50871800_pos_294994	-0.00131994
chr15_99015910_99015928_pos_183480	-0.00132047
chr7_108078494_108078512_pos_459042	-0.00132107
chr13_28965363_28965381_pos_136926	-0.00132361
chr15_96053366_96053384_pos_182683	-0.00132365
chr6_149238978_149238996_pos_436385	-0.00132605
chr1_94329436_94329454_pos_24200	-0.00132681
chr2_36964644_36964662_pos_249426	-0.00132784
chr10_132520552_132520570_pos_83674	-0.00132791
chr1_19011372_19011390_pos_5888	-0.00133014
chr8_6569834_6569852_pos_466663	-0.0013317
chr18_64982711_64982729_pos_230620	-0.00133191
chr12_108724540_108724558_pos_129507	-0.00133268
chr11_119297932_119297950_pos_105258	-0.00133502
chr9_121356326_121356344_pos_506216	-0.00133508
chr8_74267534_74267552_pos_479023	-0.00133868
chr21_41642006_41642024_pos_301900	-0.00133879
chr20_41030640_41030658_pos_292184	-0.00133908
chr3_41304371_41304389_pos_322418	-0.00133939
chr3_21786322_21786340_pos_318257	-0.00134076
chr9_75108828_75108846_pos_497559	-0.0013413
chr9_76817634_76817652_pos_497733	-0.00134304
chr6_147589967_147589985_pos_435933	-0.00134341
chr15_41940501_41940519_pos_167869	-0.00134603
chr3_191356028_191356046_pos_349090	-0.00134634
chr1_36240593_36240611_pos_11220	-0.00134657
chr2_209526664_209526682_pos_277403	-0.00134844
chr18_75923406_75923424_pos_231327	-0.00134888
chr21_15204940_15204958_pos_297940	-0.00134906
chr12_1797018_1797036_pos_110840	-0.00134939
chr1_64680821_64680839_pos_18982	-0.00134955
chr19_45681750_45681768_pos_239566	-0.00135225
chr13_50075992_50076010_pos_142147	-0.00135266
chr13_106484696_106484714_pos_146576	-0.00135695
chr10_78584284_78584302_pos_69524	-0.00135734
chr7_22378100_22378118_pos_446031	-0.00135823
chr1_221716834_221716852_pos_45046	-0.00136045
chr5_69091329_69091347_pos_385600	-0.00136092
chr5_159103988_159104006_pos_403744	-0.00136224
chr3_100045974_100045992_pos_332438	-0.00136328
chr2_241841308_241841326_pos_285035	-0.00136372
chr3_66454294_66454312_pos_328731	-0.00136547
chr12_75709614_75709632_pos_123665	-0.00136704
chr3_61808119_61808137_pos_327145	-0.00136736
chr19_38290842_38290860_pos_237906	-0.00136784
chr8_18067266_18067284_pos_469888	-0.00136856
chr2_37669922_37669940_pos_249766	-0.001369
chr2_72278133_72278151_pos_258603	-0.00136986
chr10_70523161_70523179_pos_66454	-0.00137062
chr10_95509045_95509063_pos_74531	-0.00137155
chr6_6547070_6547088_pos_410483	-0.00137196
chr7_151687156_151687174_pos_465454	-0.00137522
chr17_35713620_35713638_pos_206444	-0.00137745
chr10_19932314_19932332_pos_57249	-0.00137796
chr12_95144058_95144076_pos_126931	-0.00138001
chr21_38349188_38349206_pos_300944	-0.00138023
chr16_50603716_50603734_pos_190426	-0.00138026
chr4_53908876_53908894_pos_358122	-0.00138168
chr11_128580850_128580868_pos_108320	-0.00138221
chr9_120921852_120921870_pos_506034	-0.00138259
chr21_45555884_45555902_pos_303263	-0.00138335
chr18_22165217_22165235_pos_222593	-0.00138506
chr10_124728394_124728412_pos_82161	-0.00138655
chr15_77187174_77187192_pos_177722	-0.00138733
chr1_47963868_47963886_pos_14477	-0.00138802
chr20_39268504_39268522_pos_291963	-0.00138827
chr12_106074980_106074998_pos_128691	-0.00138844
chr6_139977990_139978008_pos_434492	-0.00139032
chr19_42246158_42246176_pos_238887	-0.00139223
chr17_44105886_44105904_pos_208827	-0.00139507
chr9_85172228_85172246_pos_498482	-0.00139791
chr7_18211188_18211206_pos_445449	-0.00140268
chr2_26711942_26711960_pos_246530	-0.00140359
chr1_222037972_222037990_pos_45104	-0.00140459
chr3_149225133_149225151_pos_341416	-0.00140623
chr7_29864786_29864804_pos_447961	-0.00140704
chr14_52015396_52015414_pos_152055	-0.00140758
chr14_22886894_22886912_pos_149240	-0.00140767
chr8_127918242_127918260_pos_487150	-0.00140777
chr3_45656977_45656995_pos_323720	-0.00140784
chr11_17714550_17714568_pos_88987	-0.00141004
chr3_58585576_58585594_pos_326872	-0.00141034
chr16_13909966_13909984_pos_187254	-0.00141176
chr4_143411536_143411554_pos_368622	-0.00141273
chr16_53974667_53974685_pos_190773	-0.00141318
chr1_202589340_202589358_pos_39216	-0.00141578
chr19_7929540_7929558_pos_234165	-0.00141605
chr16_74904026_74904044_pos_194624	-0.00141701
chr17_42407534_42407552_pos_208162	-0.00141779
chr8_66560914_66560932_pos_478612	-0.00141861
chr3_71407186_71407204_pos_330220	-0.00141888
chr7_4735178_4735196_pos_443512	-0.00142015
chr5_67806868_67806886_pos_385157	-0.00142095
chr11_63763078_63763096_pos_95275	-0.00142199
chr10_99234050_99234068_pos_75387	-0.00142259
chr17_8126226_8126244_pos_201247	-0.00142473
chr10_76244556_76244574_pos_68682	-0.00142566
chr1_10866940_10866958_pos_3685	-0.00142584
chr5_157521478_157521496_pos_403049	-0.00142695
chr2_47190444_47190462_pos_253897	-0.00142716
chr2_163133930_163133948_pos_270170	-0.00142897
chr5_93573076_93573094_pos_389188	-0.00142908
chr17_77959794_77959812_pos_217554	-0.00143094
chr6_136158749_136158767_pos_433081	-0.00143331
chr17_8711344_8711362_pos_201643	-0.00143347
chr8_13194203_13194221_pos_468874	-0.00143584
chr17_73156359_73156377_pos_215716	-0.00143654
chr2_39381960_39381978_pos_250266	-0.00143698
chr5_133950924_133950942_pos_394873	-0.00143728
chr22_35785726_35785744_pos_309171	-0.00143804
chr3_133106310_133106328_pos_339297	-0.00143888
chr15_52006558_52006576_pos_169546	-0.00143898
chr5_113217850_113217868_pos_391383	-0.00144106
chr10_103852601_103852619_pos_76990	-0.0014414
chr2_37648058_37648076_pos_249710	-0.00144213
chr5_157816856_157816874_pos_403243	-0.00144255
chr1_163232245_163232263_pos_31609	-0.00144405
chr10_79490572_79490590_pos_70709	-0.00144411
chr11_10380163_10380181_pos_85962	-0.00144548
chr3_130573299_130573317_pos_339003	-0.00144658
chr3_195117994_195118012_pos_350460	-0.0014473
chr19_5058061_5058079_pos_233384	-0.00144752
chr14_59343182_59343200_pos_154035	-0.00144929
chr3_45167652_45167670_pos_323530	-0.00144932
chr17_44559284_44559302_pos_209023	-0.00145073
chr22_20885939_20885957_pos_304879	-0.00145089
chr11_65504332_65504350_pos_96097	-0.00145096
chr3_21747471_21747489_pos_318224	-0.00145103
chr9_106920994_106921012_pos_502901	-0.00145266
chr2_40433790_40433808_pos_250831	-0.00145288
chr22_17369114_17369132_pos_303714	-0.00145444
chr19_802956_802974_pos_232040	-0.00145449
chr17_77677410_77677428_pos_217384	-0.00145501
chr16_48554714_48554732_pos_189999	-0.00145505
chr8_41792650_41792668_pos_475823	-0.00145612
chr8_61063330_61063348_pos_478129	-0.00145783
chr21_43303334_43303352_pos_302335	-0.00145902
chr2_157459794_157459812_pos_268558	-0.00145959
chr1_27446828_27446846_pos_8982	-0.00145983
chr12_106343028_106343046_pos_128990	-0.00146155
chr2_45889138_45889156_pos_252749	-0.00146181
chr1_237217677_237217695_pos_50746	-0.00146349
chr11_44862434_44862452_pos_92545	-0.00146373
chr16_68299296_68299314_pos_193372	-0.00146681
chr10_103751862_103751880_pos_76800	-0.00146694
chr19_2968492_2968510_pos_232710	-0.00146745
chrX_110087656_110087674_pos_517552	-0.00146776
chr12_19771544_19771562_pos_115303	-0.00146911
chr3_149616140_149616158_pos_341721	-0.00147085
chr7_28354708_28354726_pos_447451	-0.00147199
chr3_64908964_64908982_pos_327954	-0.00147328
chr18_11175696_11175714_pos_221659	-0.00147332
chr3_188491236_188491254_pos_348655	-0.00147349
chr3_195159754_195159772_pos_350544	-0.0014738
chr10_69687296_69687314_pos_66110	-0.00147505
chr22_21797887_21797905_pos_304945	-0.00147597
chr4_83538846_83538864_pos_361185	-0.00147699
chr9_111299282_111299300_pos_504362	-0.00147844
chr19_38650256_38650274_pos_237941	-0.0014791
chr2_40510500_40510518_pos_251007	-0.00147968
chr2_66443714_66443732_pos_256859	-0.00148091
chr13_27663343_27663361_pos_136592	-0.00148194
chr20_57747968_57747986_pos_296417	-0.00148206
chr1_85343747_85343765_pos_22167	-0.00148263
chr16_85149026_85149044_pos_196565	-0.00148281
chr16_69834046_69834064_pos_193619	-0.00148356
chr14_72617872_72617890_pos_158046	-0.001484
chr6_6596740_6596758_pos_410499	-0.00148734
chr10_5646449_5646467_pos_53893	-0.00148741
chr10_28946618_28946636_pos_58834	-0.00148759
chr2_237291256_237291274_pos_283177	-0.00148871
chr7_15802624_15802642_pos_444996	-0.00148887
chr5_42843136_42843154_pos_381245	-0.00149037
chr11_68370483_68370501_pos_96761	-0.00149044
chr12_104494662_104494680_pos_127983	-0.0014916
chr8_130143134_130143152_pos_487703	-0.00149167
chr13_39877369_39877387_pos_139662	-0.00149321
chr1_232533571_232533589_pos_48513	-0.00149563
chr1_228198032_228198050_pos_46634	-0.00149844
chr5_150138932_150138950_pos_400895	-0.00149846
chr4_23456597_23456615_pos_354261	-0.00149881
chr11_69449776_69449794_pos_97257	-0.00149889
chr21_15355106_15355124_pos_297950	-0.00149899
chr1_183180758_183180776_pos_35880	-0.00149966
chr3_73618981_73618999_pos_331211	-0.00149973
chr6_128884778_128884796_pos_431690	-0.00150111
chr3_81490808_81490826_pos_331479	-0.00150171
chr13_114129044_114129062_pos_148980	-0.00150261
chr13_97223864_97223882_pos_145355	-0.00150306
chr4_52753226_52753244_pos_357553	-0.00150376
chr13_77909666_77909684_pos_144390	-0.00150461
chr9_73132432_73132450_pos_497480	-0.00150492
chr2_101517948_101517966_pos_261961	-0.001505
chr12_103849250_103849268_pos_127842	-0.00150594
chr14_88515804_88515822_pos_160450	-0.00150663
chr6_111663990_111664008_pos_428735	-0.00150926
chr7_1538092_1538110_pos_442535	-0.00151134
chrX_53287693_53287711_pos_515771	-0.00151403
chr2_105790363_105790381_pos_262879	-0.00151413
chr6_9398380_9398398_pos_411435	-0.00151482
chr6_163416836_163416854_pos_440189	-0.0015151
chr5_68268364_68268382_pos_385471	-0.00151592
chr16_66127641_66127659_pos_192670	-0.00151642
chr15_71168109_71168127_pos_175823	-0.00151813
chr8_11702148_11702166_pos_468239	-0.00151854
chr8_41162064_41162082_pos_475524	-0.00151932
chr1_31628190_31628208_pos_10042	-0.00152116
chr19_13881450_13881468_pos_235233	-0.00152157
chr4_121057654_121057672_pos_365095	-0.00152204
chr11_75420766_75420784_pos_98599	-0.00152298
chrX_107683432_107683450_pos_517323	-0.00152353
chr6_104954115_104954133_pos_427046	-0.00152369
chr12_79984402_79984420_pos_124398	-0.00152379
chr1_66333812_66333830_pos_19505	-0.00152415
chr8_94930822_94930840_pos_480824	-0.00152423
chr6_152378402_152378420_pos_437417	-0.00152439
chr3_131803313_131803331_pos_339157	-0.00152522
chr1_15370920_15370938_pos_4956	-0.00152825
chr3_37546446_37546464_pos_321064	-0.0015294
chr6_12282350_12282368_pos_412252	-0.0015296
chr18_22161810_22161828_pos_222558	-0.00152963
chr15_101008467_101008485_pos_184432	-0.00153019
chr6_56714420_56714438_pos_424033	-0.00153094
chr7_134450434_134450452_pos_462364	-0.00153128
chr17_44787440_44787458_pos_209170	-0.00153259
chr3_111716168_111716186_pos_333344	-0.00153262
chr19_17244169_17244187_pos_236206	-0.00153346
chr14_77123524_77123542_pos_159988	-0.00153474
chr1_59141254_59141272_pos_16922	-0.00153502
chrX_48591503_48591521_pos_515557	-0.00153512
chr20_22862328_22862346_pos_288709	-0.0015356
chrX_138759781_138759799_pos_518807	-0.00153658
chr20_53900958_53900976_pos_295730	-0.00153727
chr12_2336596_2336614_pos_111409	-0.00153909
chr3_72822508_72822526_pos_330807	-0.00154063
chrX_134934280_134934298_pos_518539	-0.00154158
chr17_77865408_77865426_pos_217516	-0.00154168
chr9_16868314_16868332_pos_493602	-0.00154289
chr2_179202076_179202094_pos_273054	-0.00154311
chr10_125002298_125002316_pos_82298	-0.00154473
chr8_101575520_101575538_pos_482229	-0.00154529
chr9_113465673_113465691_pos_504781	-0.00154529
chr2_217653257_217653275_pos_278754	-0.00154595
chr12_19741150_19741168_pos_115287	-0.00154604
chr10_86632736_86632754_pos_71369	-0.00155028
chr11_128504763_128504781_pos_108182	-0.00155039
chr18_51193720_51193738_pos_228292	-0.00155333
chr15_91861464_91861482_pos_181444	-0.00155354
chr16_7335976_7335994_pos_186240	-0.00155443
chr9_129567910_129567928_pos_509218	-0.00155667
chr3_68008174_68008192_pos_329007	-0.00155765
chr6_169654358_169654376_pos_441694	-0.00156105
chr1_12461146_12461164_pos_4382	-0.00156109
chr2_120787632_120787650_pos_264762	-0.00156209
chr1_85314149_85314167_pos_22094	-0.00156433
chr1_22750552_22750570_pos_7045	-0.00156457
chr1_11797958_11797976_pos_3884	-0.00156463
chr6_163420297_163420315_pos_440223	-0.00156473
chr4_81921765_81921783_pos_361079	-0.00156486
chr17_78020960_78020978_pos_217591	-0.0015659
chr15_99668982_99669000_pos_184037	-0.00156639
chr10_119417066_119417084_pos_80803	-0.00156774
chr10_91341270_91341288_pos_73101	-0.00156853
chr3_133106355_133106373_pos_339298	-0.00156858
chr6_157198510_157198528_pos_438364	-0.00156861
chr7_142964681_142964699_pos_464503	-0.00156902
chr1_63698441_63698459_pos_18429	-0.00156976
chr4_165580693_165580711_pos_372214	-0.00157031
chr5_173035466_173035484_pos_406521	-0.00157086
chr1_2294202_2294220_pos_403	-0.00157374
chr12_106238088_106238106_pos_128930	-0.00157492
chr3_65623533_65623551_pos_328235	-0.00157592
chr7_151717916_151717934_pos_465544	-0.00157601
chr14_59422498_59422516_pos_154178	-0.00157623
chr17_82613784_82613802_pos_219325	-0.00157688
chr18_76452510_76452528_pos_231393	-0.00157748
chr8_13271194_13271212_pos_469003	-0.00157896
chr4_118898847_118898865_pos_364541	-0.00158017
chr2_23510709_23510727_pos_245816	-0.00158038
chr5_66962745_66962763_pos_384769	-0.00158111
chr20_50388174_50388192_pos_294763	-0.00158113
chr15_83061762_83061780_pos_179093	-0.00158132
chr19_55526572_55526590_pos_241344	-0.00158171
chr4_151719976_151719994_pos_370181	-0.00158208
chr16_11142556_11142574_pos_186842	-0.00158314
chr13_32201995_32202013_pos_138140	-0.00158419
chr6_38504212_38504230_pos_420278	-0.00158463
chr6_140980060_140980078_pos_434811	-0.00158539
chr11_130215691_130215709_pos_108790	-0.00158544
chr2_160965840_160965858_pos_269996	-0.00158647
chr10_51020407_51020425_pos_63466	-0.0015882
chr15_98507006_98507024_pos_182959	-0.00159225
chr10_129258829_129258847_pos_83148	-0.00159279
chr7_24702407_24702425_pos_446481	-0.00159339
chr17_79787311_79787329_pos_218306	-0.00159373
chr1_16182194_16182212_pos_5482	-0.00159754
chr17_82830394_82830412_pos_219377	-0.00159915
chr6_135870802_135870820_pos_432886	-0.00160017
chr11_126115324_126115342_pos_107423	-0.00160401
chr17_43912107_43912125_pos_208743	-0.00160982
chr17_44627674_44627692_pos_209084	-0.00161013
chr9_86700822_86700840_pos_498595	-0.00161017
chr1_23555070_23555088_pos_7279	-0.00161059
chr2_40281381_40281399_pos_250705	-0.00161128
chr18_2849070_2849088_pos_219717	-0.0016113
chr6_139515658_139515676_pos_434208	-0.00161138
chr8_66124078_66124096_pos_478367	-0.00161258
chr17_57135973_57135991_pos_211820	-0.00161362
chr7_107237548_107237566_pos_458698	-0.00161443
chr4_139920434_139920452_pos_367416	-0.00161622
chr4_173534122_173534140_pos_373400	-0.00161664
chr8_30501970_30501988_pos_473887	-0.00161794
chr17_1165496_1165514_pos_199106	-0.00161901
chr7_101986432_101986450_pos_457674	-0.00161971
chr1_213382212_213382230_pos_43019	-0.00162096
chr13_43767162_43767180_pos_140722	-0.0016212
chr16_75054334_75054352_pos_194720	-0.00162135
chr12_62631577_62631595_pos_121777	-0.00162216
chr16_30938506_30938524_pos_189703	-0.0016224
chr13_77300772_77300790_pos_144319	-0.00162325
chr21_32306209_32306227_pos_299535	-0.00162335
chr5_141528382_141528400_pos_397279	-0.00162495
chr20_51492842_51492860_pos_295137	-0.00162509
chr5_89438041_89438059_pos_388787	-0.00162616
chr6_36906858_36906876_pos_419569	-0.00162836
chr19_12495289_12495307_pos_234832	-0.00162885
chr7_28474334_28474352_pos_447499	-0.00163178
chr13_47546508_47546526_pos_141617	-0.00163206
chr7_5574736_5574754_pos_443866	-0.00163339
chr4_57119106_57119124_pos_358927	-0.00163515
chr17_57861890_57861908_pos_212412	-0.00163517
chr10_3056636_3056654_pos_52343	-0.00163567
chr4_7894946_7894964_pos_352490	-0.00163875
chr1_231604130_231604148_pos_47889	-0.00163955
chr10_29881515_29881533_pos_59390	-0.0016402
chr22_46576916_46576934_pos_313498	-0.00164093
chr1_74505386_74505404_pos_20721	-0.00164123
chr14_93995544_93995562_pos_162074	-0.00164294
chr5_14199944_14199962_pos_377869	-0.00164509
chr5_172648144_172648162_pos_405996	-0.00164509
chr10_119222978_119222996_pos_80437	-0.00164538
chr3_129469390_129469408_pos_338690	-0.00164551
chr20_19972476_19972494_pos_288380	-0.00164587
chr14_92586375_92586393_pos_161602	-0.00164632
chr15_68310530_68310548_pos_174569	-0.00164669
chr1_206519063_206519081_pos_41038	-0.00164885
chr8_47627878_47627896_pos_476317	-0.00165046
chr2_12932270_12932288_pos_244186	-0.00165099
chr22_30383734_30383752_pos_307692	-0.00165188
chr2_98709788_98709806_pos_260934	-0.00165212
chr13_111185302_111185320_pos_148072	-0.00165545
chr7_6399530_6399548_pos_444321	-0.00165925
chr13_110432914_110432932_pos_147817	-0.00166258
chr14_61418046_61418064_pos_154593	-0.00166569
chr8_61023695_61023713_pos_478076	-0.00166574
chr8_95381152_95381170_pos_480926	-0.00166809
chr9_93182759_93182777_pos_500434	-0.0016703
chr13_41919440_41919458_pos_140356	-0.00167229
chr2_235029192_235029210_pos_282367	-0.00167246
chr6_113458526_113458544_pos_429363	-0.00167482
chr2_31322581_31322599_pos_248284	-0.00167536
chr14_77059741_77059759_pos_159926	-0.00167554
chr2_218343925_218343943_pos_279369	-0.00167605
chr11_114135836_114135854_pos_103685	-0.00167821
chr6_109188068_109188086_pos_428217	-0.00167845
chr7_112500876_112500894_pos_459313	-0.00167916
chr15_101200010_101200028_pos_184585	-0.00167962
chr9_101048145_101048163_pos_502294	-0.00167996
chr15_62782258_62782276_pos_171895	-0.001681
chrX_65674144_65674162_pos_516068	-0.00168231
chr15_37047560_37047578_pos_166373	-0.00168374
chr13_23559000_23559018_pos_135916	-0.00168587
chr7_123599859_123599877_pos_460296	-0.00168591
chr5_131269189_131269207_pos_394450	-0.00168958
chr19_56132694_56132712_pos_241408	-0.00168969
chr5_57854434_57854452_pos_383258	-0.0016913
chr11_15793618_15793636_pos_88246	-0.00169154
chr1_178345266_178345284_pos_34881	-0.00169174
chr10_103102362_103102380_pos_76522	-0.00169213
chr20_47380686_47380704_pos_293594	-0.00169269
chr15_101359010_101359028_pos_184637	-0.0016932
chr7_27347104_27347122_pos_447175	-0.00169397
chr10_116721744_116721762_pos_80268	-0.00169528
chr3_194297144_194297162_pos_349828	-0.00169671
chr6_43124018_43124036_pos_421404	-0.00169715
chr10_76459372_76459390_pos_68864	-0.00169766
chr12_49869598_49869616_pos_119707	-0.00169813
chr18_11902576_11902594_pos_221685	-0.0016984
chr11_122491810_122491828_pos_106608	-0.00169895
chr2_20675092_20675110_pos_245658	-0.00169993
chr18_5414774_5414792_pos_220281	-0.00169995
chr12_124686010_124686028_pos_134446	-0.00170012
chr8_17615461_17615479_pos_469629	-0.00170043
chr9_132065280_132065298_pos_510713	-0.00170088
chr5_116361742_116361760_pos_391853	-0.00170256
chr2_238136804_238136822_pos_283977	-0.0017028
chr14_81436492_81436510_pos_160159	-0.00170342
chr14_61102016_61102034_pos_154382	-0.00170411
chr10_89030020_89030038_pos_72192	-0.00170433
chr9_128559132_128559150_pos_508847	-0.00170567
chr6_111628196_111628214_pos_428709	-0.00170642
chr11_16604438_16604456_pos_88570	-0.0017071
chr6_167495946_167495964_pos_441190	-0.00170741
chr4_22573304_22573322_pos_354206	-0.00171024
chr1_116503388_116503406_pos_27693	-0.0017103
chr4_185804766_185804784_pos_375409	-0.00171098
chr5_56494634_56494652_pos_382733	-0.00171105
chr5_107568688_107568706_pos_390270	-0.00171356
chr12_67469848_67469866_pos_122792	-0.00171365
chr5_83516860_83516878_pos_388330	-0.00171491
chr12_615928_615946_pos_110338	-0.00171707
chr4_24470374_24470392_pos_354696	-0.00171797
chr17_2076176_2076194_pos_199704	-0.00171824
chr4_152159978_152159996_pos_370489	-0.00171845
chr5_133994430_133994448_pos_394912	-0.00171876
chr6_162856890_162856908_pos_439719	-0.00171966
chr7_158864150_158864168_pos_466041	-0.00172
chr7_70614860_70614878_pos_454001	-0.00172048
chr17_61390116_61390134_pos_213461	-0.00172062
chr13_23288744_23288762_pos_135703	-0.00172347
chr19_52191914_52191932_pos_241140	-0.00172434
chr1_218369960_218369978_pos_44158	-0.00172529
chr5_67293498_67293516_pos_385003	-0.00172669
chr13_75430759_75430777_pos_143999	-0.00172713
chr1_185314226_185314244_pos_36981	-0.00172768
chr6_37324546_37324564_pos_420014	-0.00173089
chr7_107472190_107472208_pos_458782	-0.00173138
chr5_81951116_81951134_pos_387864	-0.00173168
chr3_41042942_41042960_pos_322263	-0.00173184
chr15_98951736_98951754_pos_183456	-0.00173239
chr2_220395024_220395042_pos_280041	-0.00173407
chr11_15199716_15199734_pos_88147	-0.00173505
chr17_57807432_57807450_pos_212346	-0.00173524
chr6_79650322_79650340_pos_425089	-0.00173598
chr18_10927511_10927529_pos_221625	-0.0017362
chr18_25876088_25876106_pos_224529	-0.00173916
chr19_18388731_18388749_pos_236474	-0.00173985
chr8_102731182_102731200_pos_482658	-0.00174174
chr1_21318966_21318984_pos_6452	-0.00174188
chr18_22539736_22539754_pos_223457	-0.00174211
chr22_36385960_36385978_pos_309851	-0.00174278
chr21_38435272_38435290_pos_300995	-0.00174281
chr13_29438908_29438926_pos_137193	-0.00174319
chr3_172153968_172153986_pos_345167	-0.00174351
chr15_39198688_39198706_pos_166874	-0.00174522
chr10_14736231_14736249_pos_55974	-0.00174741
chr16_7428168_7428186_pos_186333	-0.00174817
chr1_208682828_208682846_pos_42019	-0.00174871
chr1_24583968_24583986_pos_7707	-0.00174931
chr2_118697269_118697287_pos_264307	-0.00174988
chr7_102926212_102926230_pos_457973	-0.0017506
chr13_106532598_106532616_pos_146647	-0.00175075
chr20_49575648_49575666_pos_294294	-0.00175354
chr10_80104282_80104300_pos_70731	-0.0017548
chr8_80367268_80367286_pos_479405	-0.0017571
chr5_91296718_91296736_pos_389090	-0.00175764
chr10_69392698_69392716_pos_66023	-0.00175834
chr11_11566950_11566968_pos_86438	-0.00176199
chr5_74287150_74287168_pos_386376	-0.00176467
chr1_51417745_51417763_pos_14767	-0.0017652
chr4_110617568_110617586_pos_363770	-0.00176581
chr10_129046633_129046651_pos_83133	-0.00176647
chr2_46299855_46299873_pos_253074	-0.00176648
chr9_715486_715504_pos_490908	-0.00176735
chr5_137837142_137837160_pos_395788	-0.00176746
chr11_33292411_33292429_pos_90958	-0.00177061
chr16_11682800_11682818_pos_187031	-0.00177094
chr2_217912734_217912752_pos_279014	-0.0017724
chr2_133887620_133887638_pos_266141	-0.00177372
chr13_40115689_40115707_pos_139720	-0.00177418
chr17_49260832_49260850_pos_210322	-0.00177426
chr14_102454891_102454909_pos_163323	-0.00177769
chr12_46408215_46408233_pos_118537	-0.00178028
chr2_225766584_225766602_pos_280811	-0.00178057
chr9_122281471_122281489_pos_506830	-0.00178157
chr10_17207668_17207686_pos_56740	-0.00178175
chr18_32350108_32350126_pos_225223	-0.00178265
chr10_78407240_78407258_pos_69386	-0.00178343
chr10_13660086_13660104_pos_55584	-0.00178372
chr6_75085020_75085038_pos_424705	-0.00178476
chr2_164734296_164734314_pos_270488	-0.00178518
chr10_88238096_88238114_pos_71978	-0.00178798
chr2_200406206_200406224_pos_275610	-0.00178865
chr1_2980032_2980050_pos_530	-0.00178962
chr6_139764988_139765006_pos_434364	-0.00178982
chr1_23085860_23085878_pos_7101	-0.00178987
chr16_58456078_58456096_pos_192209	-0.00179027
chr3_141115968_141115986_pos_340417	-0.00179032
chr10_28680124_28680142_pos_58651	-0.00179133
chr1_168710116_168710134_pos_33038	-0.00179193
chr20_35165498_35165516_pos_290621	-0.00179238
chr4_6840628_6840646_pos_351994	-0.0017926
chr4_64405355_64405373_pos_359216	-0.00179306
chr16_67816831_67816849_pos_193220	-0.00179308
chr14_77005546_77005564_pos_159755	-0.00179356
chr10_85319462_85319480_pos_71167	-0.00179584
chr19_13051503_13051521_pos_234999	-0.00179629
chr22_39236430_39236448_pos_310972	-0.00179742
chr14_34103332_34103350_pos_150964	-0.001798
chr20_25295843_25295861_pos_289298	-0.0017981
chr17_59623561_59623579_pos_212976	-0.00179837
chr22_32723646_32723664_pos_308215	-0.00179934
chr14_64845052_64845070_pos_155597	-0.00179948
chr20_49890740_49890758_pos_294455	-0.0017997
chr3_156518885_156518903_pos_342724	-0.00180006
chr16_80932930_80932948_pos_195516	-0.00180064
chr6_4313300_4313318_pos_409941	-0.00180109
chr7_130397243_130397261_pos_461258	-0.00180133
chr8_120217174_120217192_pos_484581	-0.00180154
chr1_94754267_94754285_pos_24380	-0.00180178
chr16_86752770_86752788_pos_197323	-0.0018018
chr17_17568888_17568906_pos_203608	-0.00180218
chr20_46222863_46222881_pos_293316	-0.00180452
chr21_26801136_26801154_pos_298609	-0.00180624
chr15_37110877_37110895_pos_166601	-0.0018071
chr13_20816946_20816964_pos_135270	-0.00180732
chr6_145044093_145044111_pos_435792	-0.00180974
chr11_70410447_70410465_pos_97489	-0.00180986
chr2_16614742_16614760_pos_244696	-0.00181116
chr9_131677658_131677676_pos_510504	-0.00181163
chr3_185045802_185045820_pos_347166	-0.00181185
chr21_42259144_42259162_pos_302146	-0.001812
chr3_159856722_159856740_pos_343493	-0.00181266
chr1_24736447_24736465_pos_7847	-0.00181278
chr21_46295550_46295568_pos_303536	-0.00181294
chr5_148828538_148828556_pos_399519	-0.00181309
chr1_81802704_81802722_pos_21450	-0.00181314
chr2_219424288_219424306_pos_279557	-0.00181486
chr14_85538520_85538538_pos_160372	-0.00181571
chr5_66739693_66739711_pos_384627	-0.00181595
chr15_35020050_35020068_pos_165601	-0.00181639
chr10_51257752_51257770_pos_63496	-0.00181659
chr1_91791564_91791582_pos_23463	-0.00181676
chr9_650750_650768_pos_490821	-0.00181776
chr6_17291736_17291754_pos_414873	-0.00181846
chr5_16995564_16995582_pos_378985	-0.00181851
chr8_19720320_19720338_pos_470557	-0.00181887
chr6_138465250_138465268_pos_433641	-0.00181929
chr5_66891568_66891586_pos_384744	-0.00181972
chr3_126082012_126082030_pos_337231	-0.00182026
chr1_46624552_46624570_pos_14169	-0.00182126
chr12_51184012_51184030_pos_120074	-0.00182135
chr10_33347854_33347872_pos_60818	-0.00182147
chr3_30668082_30668100_pos_320003	-0.00182188
chr8_95945894_95945912_pos_481055	-0.00182295
chr19_45443508_45443526_pos_239433	-0.00182436
chr10_124943955_124943973_pos_82266	-0.00182477
chr8_133537798_133537816_pos_488732	-0.00182488
chr2_127514513_127514531_pos_265283	-0.00182799
chr1_101203354_101203372_pos_25359	-0.00182905
chr18_22387579_22387597_pos_223189	-0.00183291
chr8_53589939_53589957_pos_477105	-0.00183315
chr10_89278546_89278564_pos_72280	-0.00183373
chr22_17923783_17923801_pos_304128	-0.00183394
chr2_10584227_10584245_pos_243368	-0.00183615
chr2_42959849_42959867_pos_251743	-0.00183676
chr8_124115170_124115188_pos_485769	-0.00183883
chr6_149926428_149926446_pos_436491	-0.00183915
chr1_8631712_8631730_pos_2357	-0.00184063
chr5_142327602_142327620_pos_397647	-0.00184109
chr1_117673586_117673604_pos_28073	-0.00184241
chr12_93310422_93310440_pos_126060	-0.00184251
chr7_132434022_132434040_pos_462095	-0.00184519
chr7_7944650_7944668_pos_444480	-0.00184544
chr2_205730606_205730624_pos_276738	-0.00184941
chr1_145784243_145784261_pos_28401	-0.00184946
chr20_48929074_48929092_pos_294134	-0.00185029
chr4_47578064_47578082_pos_356926	-0.0018505
chr3_12938422_12938440_pos_316314	-0.00185141
chr7_116593392_116593410_pos_459923	-0.00185363
chr8_126828066_126828084_pos_486841	-0.00185445
chr10_13724632_13724650_pos_55669	-0.00185477
chr9_38651532_38651550_pos_496003	-0.0018552
chr18_7459082_7459100_pos_220695	-0.00185524
chr1_19454720_19454738_pos_6073	-0.00185706
chr11_11451076_11451094_pos_86349	-0.00185752
chr2_19121543_19121561_pos_245147	-0.00185793
chr4_138400784_138400802_pos_366892	-0.00185858
chr2_26002184_26002202_pos_246379	-0.00185916
chr1_81812614_81812632_pos_21503	-0.00186038
chr9_38024162_38024180_pos_495752	-0.00186312
chr13_97235647_97235665_pos_145417	-0.00186317
chr9_96488256_96488274_pos_501539	-0.00186375
chr18_74572124_74572142_pos_231001	-0.00186554
chr3_168062232_168062250_pos_343857	-0.0018658
chr18_48987968_48987986_pos_227952	-0.00186601
chr16_22346715_22346733_pos_188546	-0.00186628
chr20_57155678_57155696_pos_295948	-0.00186637
chr14_76767426_76767444_pos_159555	-0.00186712
chr16_12330892_12330910_pos_187221	-0.00186771
chr5_41790210_41790228_pos_381086	-0.00186785
chr15_63906258_63906276_pos_172608	-0.00186807
chr5_150142845_150142863_pos_400914	-0.00187029
chr10_49090018_49090036_pos_62967	-0.00187045
chr6_6008973_6008991_pos_410456	-0.00187067
chr2_43255346_43255364_pos_252053	-0.00187133
chr2_126777319_126777337_pos_265191	-0.00187152
chr1_11845980_11845998_pos_3899	-0.00187181
chr3_46561715_46561733_pos_323946	-0.00187332
chr10_113627198_113627216_pos_79238	-0.00187355
chr2_222753498_222753516_pos_280415	-0.00187371
chr9_123642847_123642865_pos_507111	-0.00187409
chr10_95479044_95479062_pos_74468	-0.00187425
chr20_49768754_49768772_pos_294409	-0.00187468
chr6_14406734_14406752_pos_413175	-0.00187485
chr6_137698656_137698674_pos_433426	-0.00187875
chr8_5969539_5969557_pos_466596	-0.00188303
chrX_151982264_151982282_pos_519086	-0.00188329
chr10_71975566_71975584_pos_67130	-0.00188389
chr8_109575964_109575982_pos_483627	-0.00188454
chr10_44306934_44306952_pos_62254	-0.00188554
chr1_59730426_59730444_pos_17206	-0.00188883
chr15_69530346_69530364_pos_175265	-0.00189003
chr3_31579910_31579928_pos_320167	-0.00189008
chr1_53109390_53109408_pos_15086	-0.00189151
chr4_186710564_186710582_pos_375999	-0.00189215
chr6_165572985_165573003_pos_440802	-0.00189254
chr5_143064146_143064164_pos_398425	-0.00189377
chr6_84766888_84766906_pos_425812	-0.00189486
chr16_75591578_75591596_pos_195021	-0.00189534
chr10_18424332_18424350_pos_57060	-0.00189805
chr5_16152920_16152938_pos_378711	-0.00189862
chr11_119353916_119353934_pos_105302	-0.0018988
chr11_92227066_92227084_pos_100893	-0.00189889
chr3_195100538_195100556_pos_350429	-0.00189966
chr2_24111523_24111541_pos_245931	-0.00190024
chr15_98865556_98865574_pos_183340	-0.00190088
chr6_159972781_159972799_pos_439232	-0.00190121
chr13_113408397_113408415_pos_148654	-0.00190426
chr2_238391474_238391492_pos_284084	-0.00190479
chr12_65891968_65891986_pos_122597	-0.0019054
chr12_50050634_50050652_pos_119772	-0.001906
chr5_132260307_132260325_pos_394627	-0.00190672
chr21_28746974_28746992_pos_298989	-0.00190717
chr9_2613994_2614012_pos_491278	-0.00190724
chr3_69241028_69241046_pos_329109	-0.00190754
chrX_48530886_48530904_pos_515539	-0.00190836
chr8_119269594_119269612_pos_484464	-0.00190871
chr10_1287788_1287806_pos_52283	-0.00190903
chr20_34960898_34960916_pos_290520	-0.00190909
chr1_19401088_19401106_pos_5971	-0.00191094
chr13_112710204_112710222_pos_148238	-0.00191271
chr3_177150780_177150798_pos_345633	-0.00191331
chr4_169305652_169305670_pos_372933	-0.00191366
chr20_1935271_1935289_pos_285490	-0.00191404
chr10_119668564_119668582_pos_80917	-0.00191686
chr10_78437980_78437998_pos_69437	-0.00191771
chr17_81018469_81018487_pos_218614	-0.00191812
chr8_11616692_11616710_pos_467919	-0.00192184
chr10_45627753_45627771_pos_62609	-0.00192186
chr4_89298378_89298396_pos_362214	-0.00192384
chr1_24725550_24725568_pos_7822	-0.00192392
chr6_132087584_132087602_pos_432248	-0.00192467
chr17_64180292_64180310_pos_213952	-0.00192567
chr2_11498782_11498800_pos_243623	-0.00192618
chr2_31332286_31332304_pos_248290	-0.00192623
chr5_66807896_66807914_pos_384660	-0.00192695
chr22_33540340_33540358_pos_308582	-0.00192785
chr2_46097866_46097884_pos_252908	-0.00192804
chr6_42104575_42104593_pos_421141	-0.0019284
chr6_150683504_150683522_pos_436841	-0.00192909
chr19_17139480_17139498_pos_236186	-0.00193177
chr5_72211363_72211381_pos_385899	-0.00193224
chr9_68897404_68897422_pos_496402	-0.00193328
chr3_32780478_32780496_pos_320389	-0.00193407
chr1_234534176_234534194_pos_49125	-0.00193612
chr16_57235302_57235320_pos_191596	-0.00193667
chr9_89993056_89993074_pos_499593	-0.00193706
chr1_15180341_15180359_pos_4846	-0.00193726
chr1_245583794_245583812_pos_51582	-0.00193945
chr15_67081378_67081396_pos_174033	-0.00193952
chr8_117896418_117896436_pos_484039	-0.00193993
chr19_5686930_5686948_pos_233554	-0.00194022
chr12_6937972_6937990_pos_113444	-0.00194171
chr8_65785642_65785660_pos_478316	-0.00194206
chr2_105518174_105518192_pos_262785	-0.00194327
chr18_7460676_7460694_pos_220702	-0.00194365
chr16_87550558_87550576_pos_197732	-0.00194388
chr18_22504049_22504067_pos_223446	-0.00194472
chr10_91032769_91032787_pos_72912	-0.0019448
chr1_99651407_99651425_pos_24915	-0.00194492
chr21_34580262_34580280_pos_300225	-0.00194571
chr1_72284995_72285013_pos_20454	-0.00194711
chr6_125528664_125528682_pos_431297	-0.00194796
chr17_336200_336218_pos_198504	-0.00194834
chr8_10732894_10732912_pos_467589	-0.00194895
chr5_171701132_171701150_pos_405466	-0.00194978
chr5_32224120_32224138_pos_379445	-0.0019507
chr12_96501231_96501249_pos_127387	-0.00195172
chr20_53580190_53580208_pos_295466	-0.00195351
chr15_38130870_38130888_pos_166674	-0.00195389
chr15_36645006_36645024_pos_166032	-0.00195474
chr3_112744192_112744210_pos_333861	-0.00195554
chr3_111821018_111821036_pos_333470	-0.00195609
chr5_150043817_150043835_pos_400835	-0.00195612
chr6_140537982_140538000_pos_434738	-0.00195777
chr16_85245720_85245738_pos_196699	-0.00195793
chr10_48247964_48247982_pos_62768	-0.00195964
chr18_36458288_36458306_pos_226083	-0.00196007
chr10_129258744_129258762_pos_83147	-0.00196332
chr10_103895206_103895224_pos_77046	-0.00196375
chr1_165889322_165889340_pos_32302	-0.00196399
chr14_59306446_59306464_pos_153930	-0.00196436
chr9_88819089_88819107_pos_499228	-0.00196573
chr11_134024628_134024646_pos_109898	-0.00196645
chr18_22462972_22462990_pos_223321	-0.00196687
chr14_59349488_59349506_pos_154045	-0.0019674
chr1_116168909_116168927_pos_27499	-0.00196788
chr15_62901493_62901511_pos_172061	-0.00196955
chr5_111582116_111582134_pos_390705	-0.00196981
chr16_29825398_29825416_pos_189508	-0.00197013
chr16_81652416_81652434_pos_195714	-0.00197013
chr11_11531252_11531270_pos_86386	-0.00197024
chr20_38158845_38158863_pos_291690	-0.00197041
chr11_114076018_114076036_pos_103603	-0.00197115
chr1_8238528_8238546_pos_2032	-0.00197148
chr18_63111752_63111770_pos_230446	-0.00197176
chr18_13378101_13378119_pos_222188	-0.00197226
chr7_30413262_30413280_pos_448094	-0.00197478
chr7_112185686_112185704_pos_459259	-0.00197756
chr4_15754272_15754290_pos_353781	-0.00198178
chr5_72211032_72211050_pos_385896	-0.00198241
chr22_23521258_23521276_pos_305178	-0.00198342
chr3_105905538_105905556_pos_332953	-0.00198368
chr2_235868511_235868529_pos_282663	-0.00198394
chr10_27219574_27219592_pos_58507	-0.00198445
chr1_27152820_27152838_pos_8789	-0.00198482
chr1_236490080_236490098_pos_50090	-0.00198591
chr1_25978016_25978034_pos_8339	-0.00198724
chr5_132419742_132419760_pos_394683	-0.0019881
chr4_997450_997468_pos_351157	-0.00198878
chr11_3859768_3859786_pos_84872	-0.00198899
chr22_32949834_32949852_pos_308468	-0.00198955
chr3_50516326_50516344_pos_324945	-0.00199288
chr12_92134078_92134096_pos_125489	-0.00199315
chr8_116650034_116650052_pos_483833	-0.001996
chr9_83258334_83258352_pos_498207	-0.00199811
chr18_77365863_77365881_pos_231656	-0.00199826
chr10_28588054_28588072_pos_58628	-0.00199864
chr12_92505492_92505510_pos_125633	-0.00199943
chr3_180934238_180934256_pos_346511	-0.00199966
chr20_17647034_17647052_pos_287714	-0.00199995
chr12_117033890_117033908_pos_132147	-0.00199997
chr2_10555218_10555236_pos_243349	-0.00200047
chr4_184534700_184534718_pos_374707	-0.00200115
chr2_100891982_100892000_pos_261500	-0.00200134
chr11_94934601_94934619_pos_101195	-0.00200155
chr20_63518820_63518838_pos_297613	-0.00200292
chr15_58229704_58229722_pos_170684	-0.00200416
chr15_63066493_63066511_pos_172335	-0.00200443
chr7_74032237_74032255_pos_454438	-0.00200579
chr12_94074708_94074726_pos_126614	-0.00200597
chr7_35714612_35714630_pos_449575	-0.00200704
chr15_42152358_42152376_pos_168013	-0.00200786
chr14_68451742_68451760_pos_156323	-0.00200897
chr13_94433856_94433874_pos_145180	-0.00201093
chr6_108558300_108558318_pos_427752	-0.00201097
chr4_155687608_155687626_pos_371160	-0.00201361
chr1_212453010_212453028_pos_42787	-0.00201399
chr3_123521314_123521332_pos_336121	-0.00201502
chr12_116135509_116135527_pos_131851	-0.00201655
chr1_116490070_116490088_pos_27679	-0.00201713
chr2_17578746_17578764_pos_244755	-0.00201755
chr7_107479500_107479518_pos_458835	-0.00201982
chr3_134643122_134643140_pos_339791	-0.00201993
chr3_184627046_184627064_pos_346905	-0.00201997
chr6_40425465_40425483_pos_420516	-0.00202056
chr10_79097580_79097598_pos_70006	-0.00202229
chr3_37480207_37480225_pos_320982	-0.00202234
chr15_71412346_71412364_pos_176063	-0.00202245
chr15_68728178_68728196_pos_174993	-0.00202373
chr6_26172698_26172716_pos_417107	-0.00202529
chr12_96221632_96221650_pos_127270	-0.00202774
chr2_140178252_140178270_pos_266973	-0.00202931
chr9_94929522_94929540_pos_500982	-0.00202945
chr12_4269962_4269980_pos_112577	-0.0020295
chr12_45887716_45887734_pos_118273	-0.00203064
chr5_139881284_139881302_pos_396862	-0.00203076
chr19_32996204_32996222_pos_237377	-0.0020308
chr22_27637138_27637156_pos_306536	-0.00203113
chr16_87207823_87207841_pos_197610	-0.00203135
chr3_25483559_25483577_pos_318799	-0.00203216
chr13_106100276_106100294_pos_146486	-0.00203343
chr1_230136576_230136594_pos_47190	-0.00203488
chr8_61712350_61712368_pos_478232	-0.00203505
chr8_2093756_2093774_pos_466496	-0.00203836
chr8_143971116_143971134_pos_490412	-0.00203861
chr2_6791798_6791816_pos_242153	-0.00203918
chr5_66621899_66621917_pos_384588	-0.00203962
chr14_101858916_101858934_pos_163158	-0.00204047
chr9_20208366_20208384_pos_494129	-0.00204181
chr9_68894764_68894782_pos_496389	-0.00204252
chr4_82369380_82369398_pos_361105	-0.00204305
chrX_120452328_120452346_pos_517899	-0.0020438
chr1_12470262_12470280_pos_4401	-0.00204545
chr21_26149190_26149208_pos_298517	-0.00204659
chr20_17939213_17939231_pos_287932	-0.00204665
chr2_200383996_200384014_pos_275598	-0.0020469
chr17_49830854_49830872_pos_210576	-0.00204728
chr3_194269714_194269732_pos_349774	-0.00204755
chr13_110376314_110376332_pos_147696	-0.00204816
chr3_38724118_38724136_pos_321854	-0.00204858
chr12_466174_466192_pos_110101	-0.00204903
chr16_85491206_85491224_pos_196915	-0.00204937
chr10_43865436_43865454_pos_62033	-0.00205009
chr6_90356162_90356180_pos_426627	-0.00205028
chr2_144078172_144078190_pos_267126	-0.00205124
chr18_22452324_22452342_pos_223253	-0.00205324
chr11_94776390_94776408_pos_101108	-0.00205448
chr4_75054020_75054038_pos_359686	-0.00205635
chr20_58624046_58624064_pos_296667	-0.00205735
chr6_56808974_56808992_pos_424117	-0.0020578
chr14_81435773_81435791_pos_160153	-0.00205796
chr1_162682016_162682034_pos_31421	-0.00205933
chr1_218938382_218938400_pos_44423	-0.00205964
chr4_124936774_124936792_pos_366095	-0.00206052
chr6_83222867_83222885_pos_425521	-0.00206085
chr17_2723661_2723679_pos_200103	-0.00206177
chr1_41479178_41479196_pos_12499	-0.00206187
chr18_58339210_58339228_pos_229416	-0.00206252
chr4_7658992_7659010_pos_352214	-0.00206353
chr11_128518608_128518626_pos_108203	-0.00206645
chr11_62504616_62504634_pos_95085	-0.00206696
chr15_35706170_35706188_pos_165793	-0.00206751
chr1_10109096_10109114_pos_3075	-0.00206922
chr11_10624642_10624660_pos_86044	-0.00206947
chr1_9558556_9558574_pos_2900	-0.0020697
chr2_54423462_54423480_pos_254453	-0.00207038
chr1_235974776_235974794_pos_49974	-0.00207102
chr6_166692033_166692051_pos_441118	-0.00207275
chr11_130450540_130450558_pos_108921	-0.0020731
chr6_25308337_25308355_pos_417009	-0.00207406
chr16_79542455_79542473_pos_195418	-0.00207473
chr7_1539138_1539156_pos_442540	-0.00207568
chr16_84765_84783_pos_184784	-0.00207715
chr11_44760955_44760973_pos_92388	-0.00207754
chr13_39588155_39588173_pos_139568	-0.00207785
chr1_39385450_39385468_pos_11797	-0.00207823
chr1_25664726_25664744_pos_8081	-0.00207826
chr13_33644796_33644814_pos_138723	-0.0020794
chr13_101456092_101456110_pos_146326	-0.00208056
chr6_113879266_113879284_pos_429542	-0.00208122
chr13_110216614_110216632_pos_147297	-0.00208125
chr3_140720354_140720372_pos_340312	-0.002083
chr5_65127889_65127907_pos_384356	-0.00208396
chr18_35733655_35733673_pos_225788	-0.00208418
chr5_57700074_57700092_pos_383183	-0.00208527
chr1_183609982_183610000_pos_36145	-0.00208632
chr11_86476250_86476268_pos_100308	-0.00208716
chr7_36202507_36202525_pos_449828	-0.00208798
chr18_22425196_22425214_pos_223216	-0.00208813
chr1_119987280_119987298_pos_28346	-0.00208895
chr17_57243224_57243242_pos_211828	-0.00208913
chr6_121767436_121767454_pos_430749	-0.00208944
chr3_50255026_50255044_pos_324843	-0.00209025
chr22_18057835_18057853_pos_304353	-0.00209093
chr5_173232032_173232050_pos_406653	-0.00209183
chr22_37545781_37545799_pos_310096	-0.00209327
chr17_42311678_42311696_pos_208082	-0.00209679
chr2_219682212_219682230_pos_279923	-0.00209697
chr9_131235598_131235616_pos_509967	-0.00209705
chr7_112985605_112985623_pos_459386	-0.00209804
chr4_111984782_111984800_pos_363836	-0.00209809
chr5_42504996_42505014_pos_381122	-0.00209828
chr3_12587488_12587506_pos_316076	-0.00209852
chr15_39497332_39497350_pos_167024	-0.00210124
chr8_19230390_19230408_pos_470418	-0.00210323
chr14_99334330_99334348_pos_162433	-0.00210392
chr22_38457496_38457514_pos_310676	-0.00210469
chr17_846930_846948_pos_198693	-0.00210587
chr11_68331667_68331685_pos_96732	-0.00210644
chr5_72388276_72388294_pos_385963	-0.00210733
chr16_17369906_17369924_pos_187843	-0.00210791
chr12_116383430_116383448_pos_131953	-0.00210982
chr3_157869372_157869390_pos_343148	-0.00211003
chr1_63673928_63673946_pos_18389	-0.00211022
chr6_138542336_138542354_pos_433750	-0.00211023
chr5_176529001_176529019_pos_407869	-0.00211103
chr6_35592375_35592393_pos_419041	-0.00211174
chr10_20899348_20899366_pos_57352	-0.00211227
chr11_2837199_2837217_pos_84687	-0.00211309
chr2_237407980_237407998_pos_283287	-0.00211572
chr4_123826472_123826490_pos_365657	-0.0021175
chrX_154025087_154025105_pos_519274	-0.00212088
chr8_127206724_127206742_pos_486945	-0.00212109
chr4_119683892_119683910_pos_364931	-0.00212176
chr7_44084836_44084854_pos_450958	-0.0021231
chr9_127567309_127567327_pos_508395	-0.00212326
chr9_129597042_129597060_pos_509260	-0.00212338
chr3_69991574_69991592_pos_329558	-0.00212403
chr8_11440130_11440148_pos_467716	-0.00212584
chr7_137081005_137081023_pos_463311	-0.00212595
chr15_58629394_58629412_pos_170916	-0.00212616
chr1_12340816_12340834_pos_4208	-0.00212657
chr6_152351907_152351925_pos_437405	-0.00212658
chr14_73453059_73453077_pos_158383	-0.0021289
chr1_92934944_92934962_pos_23632	-0.0021309
chr15_77225078_77225096_pos_177748	-0.00213145
chr3_5183350_5183368_pos_314634	-0.00213288
chr7_137986480_137986498_pos_463778	-0.00213333
chr4_76726300_76726318_pos_360266	-0.00213463
chr17_57862176_57862194_pos_212416	-0.00213846
chr2_64876408_64876426_pos_256525	-0.00214022
chr1_7366951_7366969_pos_1479	-0.00214065
chr7_22125296_22125314_pos_445931	-0.00214099
chr12_104856190_104856208_pos_128181	-0.00214279
chr6_2480804_2480822_pos_409245	-0.00214474
chr21_16422938_16422956_pos_298125	-0.00214618
chr19_13036840_13036858_pos_234995	-0.00214709
chr18_48034816_48034834_pos_227162	-0.0021482
chr4_121655876_121655894_pos_365154	-0.0021515
chr22_46245752_46245770_pos_313275	-0.00215156
chr1_59743331_59743349_pos_17235	-0.0021526
chr1_81681911_81681929_pos_21402	-0.00215376
chr17_78411598_78411616_pos_217960	-0.00215429
chr16_68510364_68510382_pos_193413	-0.00215445
chr2_128736678_128736696_pos_265647	-0.00215456
chr2_105732170_105732188_pos_262842	-0.00215548
chr3_52109566_52109584_pos_325279	-0.00215631
chr17_76414742_76414760_pos_216726	-0.0021573
chr12_111057394_111057412_pos_130737	-0.0021602
chr9_116477620_116477638_pos_505697	-0.00216241
chr11_33291694_33291712_pos_90951	-0.00216273
chr4_139657198_139657216_pos_367169	-0.00216439
chr14_105467446_105467464_pos_164271	-0.00216463
chr3_69091848_69091866_pos_329036	-0.0021654
chr1_172322506_172322524_pos_33814	-0.00216624
chr7_116355424_116355442_pos_459705	-0.00216782
chr5_114448950_114448968_pos_391589	-0.0021682
chr12_6216368_6216386_pos_113169	-0.00216875
chrX_15311246_15311264_pos_513175	-0.00217243
chr2_200678032_200678050_pos_275651	-0.00217344
chr10_99342440_99342458_pos_75399	-0.00217494
chr6_15390405_15390423_pos_413581	-0.00217704
chr6_136103154_136103172_pos_433022	-0.00217912
chr2_168145828_168145846_pos_270715	-0.00217959
chr6_156933602_156933620_pos_438184	-0.00218095
chr4_151865492_151865510_pos_370276	-0.00218182
chr22_32880322_32880340_pos_308401	-0.0021822
chr17_80871978_80871996_pos_218540	-0.00218433
chr3_71057922_71057940_pos_329757	-0.00218474
chr21_37370526_37370544_pos_300706	-0.0021853
chr7_55099646_55099664_pos_453260	-0.0021888
chr2_1731032_1731050_pos_241744	-0.0021908
chr10_683697_683715_pos_52192	-0.00219109
chr3_128801888_128801906_pos_338359	-0.00219403
chr3_123818372_123818390_pos_336323	-0.00219554
chr12_11652612_11652630_pos_113745	-0.00219599
chr19_2494980_2494998_pos_232487	-0.0021973
chr6_138493742_138493760_pos_433674	-0.00219736
chr3_66456977_66456995_pos_328738	-0.00219781
chr16_4467144_4467162_pos_185968	-0.00219796
chr3_194065259_194065277_pos_349576	-0.00220019
chr8_30452057_30452075_pos_473841	-0.0022005
chr6_27127328_27127346_pos_417267	-0.00220067
chr2_46299646_46299664_pos_253070	-0.00220122
chr7_28632274_28632292_pos_447604	-0.00220344
chr8_123650594_123650612_pos_485584	-0.00220435
chr9_97599648_97599666_pos_501797	-0.00220468
chr9_98017712_98017730_pos_501876	-0.00220479
chr12_93200816_93200834_pos_125982	-0.00220511
chr1_55275464_55275482_pos_15817	-0.00220512
chr16_3101564_3101582_pos_185254	-0.00220524
chr10_114663536_114663554_pos_79927	-0.00220571
chr12_29882056_29882074_pos_117105	-0.00220687
chr3_11508920_11508938_pos_315647	-0.00220708
chr9_121351213_121351231_pos_506188	-0.00220756
chr2_9690526_9690544_pos_243097	-0.00220813
chr19_38676128_38676146_pos_238114	-0.00220824
chr6_3803824_3803842_pos_409781	-0.00220857
chr7_41696540_41696558_pos_450622	-0.00220858
chr5_158483338_158483356_pos_403369	-0.00221053
chr9_131894612_131894630_pos_510681	-0.00221103
chr9_131695488_131695506_pos_510534	-0.00221225
chr19_19406648_19406666_pos_236836	-0.00221273
chr2_36352100_36352118_pos_249085	-0.00221297
chr7_67462969_67462987_pos_453657	-0.00221318
chr2_240277186_240277204_pos_284681	-0.00221411
chr17_74816166_74816184_pos_216168	-0.00221611
chr6_43838366_43838384_pos_421703	-0.00221823
chr6_157273848_157273866_pos_438423	-0.00221994
chr3_29515756_29515774_pos_319543	-0.0022211
chr15_67030390_67030408_pos_173949	-0.00222289
chr10_17171186_17171204_pos_56702	-0.00222318
chr14_61189158_61189176_pos_154474	-0.00222595
chr2_33016442_33016460_pos_248552	-0.00222621
chr19_11536880_11536898_pos_234814	-0.00222633
chrX_69152170_69152188_pos_516559	-0.00222987
chr7_134941380_134941398_pos_462797	-0.00223098
chr16_70431000_70431018_pos_193790	-0.00223117
chr13_75419204_75419222_pos_143980	-0.00223161
chr4_52582750_52582768_pos_357481	-0.0022321
chr2_102251798_102251816_pos_262412	-0.00223228
chr17_17663441_17663459_pos_203656	-0.0022324
chr11_13972732_13972750_pos_87972	-0.00223353
chr6_16414406_16414424_pos_414200	-0.00223369
chr21_38486622_38486640_pos_301065	-0.0022356
chr1_232340095_232340113_pos_48352	-0.00223569
chr5_123882068_123882086_pos_392714	-0.00223585
chr18_31206912_31206930_pos_225029	-0.00223695
chr1_3392438_3392456_pos_933	-0.00223755
chr11_131944970_131944988_pos_109579	-0.00223837
chr8_141376324_141376342_pos_490031	-0.00223863
chr11_125401506_125401524_pos_107301	-0.00224087
chr14_91892096_91892114_pos_161463	-0.0022416
chr2_101435060_101435078_pos_261892	-0.00224246
chr2_238644760_238644778_pos_284157	-0.00224337
chr5_123881904_123881922_pos_392710	-0.00224435
chr1_162279432_162279450_pos_31357	-0.00224494
chr12_65536118_65536136_pos_122437	-0.00224536
chr6_165615849_165615867_pos_440816	-0.00224611
chr3_37768420_37768438_pos_321279	-0.00224614
chr15_98662580_98662598_pos_183066	-0.00224618
chr4_185145086_185145104_pos_374923	-0.0022462
chr16_87465378_87465396_pos_197688	-0.00224695
chr5_111697490_111697508_pos_390797	-0.00224965
chr2_143716790_143716808_pos_267104	-0.00224967
chr20_3165482_3165500_pos_285626	-0.00224995
chr13_33728324_33728342_pos_138765	-0.00225081
chr10_73907115_73907133_pos_67891	-0.00225196
chr12_121523232_121523250_pos_132936	-0.00225281
chr2_172597604_172597622_pos_271620	-0.0022569
chr5_144505476_144505494_pos_398905	-0.00225737
chr15_43930773_43930791_pos_168347	-0.00225783
chr6_163420539_163420557_pos_440226	-0.00225798
chr1_31754012_31754030_pos_10215	-0.00226004
chr1_101002682_101002700_pos_25235	-0.00226098
chr2_69695526_69695544_pos_257958	-0.00226168
chr11_113192073_113192091_pos_103450	-0.00226272
chr3_98886063_98886081_pos_331977	-0.00226306
chr17_8895195_8895213_pos_201682	-0.00226464
chr15_84827989_84828007_pos_179361	-0.00226479
chr14_93132688_93132706_pos_161941	-0.00226619
chr14_75453548_75453566_pos_159182	-0.00226653
chr5_56359012_56359030_pos_382627	-0.00226721
chr11_130488707_130488725_pos_109052	-0.00227025
chr10_103759339_103759357_pos_76827	-0.00227123
chr1_44617594_44617612_pos_13730	-0.00227127
chr9_14352618_14352636_pos_493232	-0.00227183
chr9_127975556_127975574_pos_508662	-0.00227256
chr13_20814654_20814672_pos_135253	-0.00227281
chr1_218717676_218717694_pos_44373	-0.00227354
chr15_25597796_25597814_pos_164457	-0.00227721
chr22_25100959_25100977_pos_305945	-0.00227723
chr10_119342257_119342275_pos_80663	-0.00227777
chr1_225578734_225578752_pos_45663	-0.00227984
chr20_33433619_33433637_pos_290100	-0.00228089
chr9_570308_570326_pos_490676	-0.00228217
chr6_107617009_107617027_pos_427628	-0.00228239
chr3_191353084_191353102_pos_349085	-0.00228368
chr1_88473030_88473048_pos_22803	-0.00228498
chr21_39676368_39676386_pos_301681	-0.00228528
chr22_49800844_49800862_pos_313888	-0.00228691
chrX_149493747_149493765_pos_518911	-0.00228733
chr9_19967630_19967648_pos_494109	-0.00228743
chr11_128466507_128466525_pos_108120	-0.00228749
chr5_36652498_36652516_pos_380181	-0.00228797
chr9_134317824_134317842_pos_511304	-0.00229005
chr18_48935260_48935278_pos_227823	-0.00229242
chr1_115433730_115433748_pos_27248	-0.00229487
chr11_63876781_63876799_pos_95345	-0.00229516
chr16_54446900_54446918_pos_190978	-0.00229582
chr2_36486833_36486851_pos_249304	-0.00229585
chr17_42311266_42311284_pos_208079	-0.00229614
chr16_85445658_85445676_pos_196834	-0.00229687
chr6_125198058_125198076_pos_431146	-0.00229715
chr8_105326004_105326022_pos_483075	-0.00229825
chr17_76432400_76432418_pos_216768	-0.00229894
chr12_30345886_30345904_pos_117113	-0.0023001
chr19_47330542_47330560_pos_240224	-0.00230067
chr4_85725846_85725864_pos_361403	-0.00230091
chr10_132685759_132685777_pos_83846	-0.00230127
chr20_32979898_32979916_pos_290041	-0.00230286
chr1_89616935_89616953_pos_22895	-0.00230338
chr3_56923934_56923952_pos_326204	-0.00230411
chr2_60528008_60528026_pos_255482	-0.00230433
chr6_161160581_161160599_pos_439501	-0.00230501
chr3_194477716_194477734_pos_349907	-0.00230712
chr2_173989488_173989506_pos_272050	-0.00230888
chr13_32061151_32061169_pos_137978	-0.00230892
chr2_8525761_8525779_pos_242478	-0.00230971
chr8_27075708_27075726_pos_472606	-0.0023111
chr1_193588360_193588378_pos_37469	-0.00231122
chr3_12144440_12144458_pos_315913	-0.00231127
chr7_151664706_151664724_pos_465389	-0.00231201
chr6_36867980_36867998_pos_419558	-0.00231319
chr3_98750706_98750724_pos_331864	-0.00231598
chr18_48565280_48565298_pos_227386	-0.00231715
chr11_117203864_117203882_pos_104614	-0.002318
chr20_50788801_50788819_pos_294951	-0.00231961
chr8_143393130_143393148_pos_490232	-0.00232058
chr11_59187970_59187988_pos_94320	-0.00232136
chr9_33375296_33375314_pos_494752	-0.00232204
chr6_91075840_91075858_pos_426788	-0.00232382
chr1_15187670_15187688_pos_4851	-0.00232686
chr11_20055318_20055336_pos_89825	-0.00232713
chr12_93203638_93203656_pos_125992	-0.00232822
chr9_90900254_90900272_pos_499665	-0.00232885
chr7_121017834_121017852_pos_460149	-0.00232956
chr8_100502472_100502490_pos_481937	-0.00232971
chr4_8191652_8191670_pos_352736	-0.00232982
chr14_35402174_35402192_pos_151177	-0.00232995
chr15_68310579_68310597_pos_174570	-0.00233011
chr9_739110_739128_pos_490943	-0.00233038
chr9_121609473_121609491_pos_506461	-0.00233043
chr5_178555094_178555112_pos_408282	-0.00233045
chr6_109300583_109300601_pos_428257	-0.00233323
chr5_82340374_82340392_pos_387981	-0.00233515
chr14_73784380_73784398_pos_158567	-0.00233866
chr5_139415450_139415468_pos_396421	-0.00234196
chr8_143927202_143927220_pos_490362	-0.00234268
chr6_14676250_14676268_pos_413320	-0.00234469
chr12_56474607_56474625_pos_121154	-0.00234509
chr15_63610318_63610336_pos_172580	-0.00234559
chr6_163777450_163777468_pos_440458	-0.00234606
chr3_37493086_37493104_pos_320996	-0.00234608
chr4_168735908_168735926_pos_372561	-0.00234608
chr17_73998436_73998454_pos_216006	-0.0023509
chr9_78010640_78010658_pos_497920	-0.00235232
chr6_140001155_140001173_pos_434529	-0.00235251
chrX_45507332_45507350_pos_515245	-0.00235254
chr3_195118034_195118052_pos_350461	-0.00235316
chr3_159604172_159604190_pos_343274	-0.00235364
chr22_44575098_44575116_pos_312737	-0.0023549
chr5_111549281_111549299_pos_390673	-0.00235525
chr8_102756892_102756910_pos_482685	-0.00235535
chr10_71838310_71838328_pos_67075	-0.00235538
chr1_25567283_25567301_pos_8042	-0.00235662
chr10_131997812_131997830_pos_83483	-0.00235849
chr7_8284408_8284426_pos_444543	-0.00235931
chr1_152108220_152108238_pos_29446	-0.00235944
chr15_99663043_99663061_pos_184025	-0.0023606
chr14_31997862_31997880_pos_150265	-0.00236103
chr11_44878295_44878313_pos_92561	-0.0023618
chr1_85615743_85615761_pos_22375	-0.00236271
chr5_148619886_148619904_pos_399450	-0.00236465
chr19_34430947_34430965_pos_237569	-0.00236698
chr8_80754556_80754574_pos_479625	-0.00236707
chr9_121365876_121365894_pos_506284	-0.00236724
chr12_103794970_103794988_pos_127807	-0.00236754
chr3_9302604_9302622_pos_315184	-0.00236781
chr3_196280284_196280302_pos_350876	-0.00236918
chr15_39405148_39405166_pos_166939	-0.00236973
chr4_72525666_72525684_pos_359487	-0.00236979
chr16_29595472_29595490_pos_189494	-0.00236982
chr10_131994062_131994080_pos_83466	-0.00237059
chr5_150044850_150044868_pos_400849	-0.0023717
chr9_2242605_2242623_pos_491132	-0.00237488
chr9_109974243_109974261_pos_503946	-0.00237508
chr14_29585293_29585311_pos_149930	-0.002378
chr2_30567432_30567450_pos_247992	-0.00237955
chr22_36124218_36124236_pos_309498	-0.00238011
chr7_106978624_106978642_pos_458563	-0.00238043
chr5_175597877_175597895_pos_407631	-0.00238142
chr1_214362504_214362522_pos_43480	-0.00238187
chr3_78101041_78101059_pos_331392	-0.00238237
chr1_12473010_12473028_pos_4413	-0.00238241
chr20_25191809_25191827_pos_289165	-0.00238272
chr14_61413782_61413800_pos_154577	-0.00238386
chr21_32601110_32601128_pos_299672	-0.00238411
chr5_173538176_173538194_pos_407087	-0.00238756
chr22_29097090_29097108_pos_307277	-0.00238833
chr1_41727587_41727605_pos_12790	-0.00238876
chr9_14349800_14349818_pos_493199	-0.00239054
chr8_13246758_13246776_pos_468959	-0.00239108
chr16_81558438_81558456_pos_195666	-0.00239201
chr15_41860226_41860244_pos_167743	-0.00239388
chr15_43881153_43881171_pos_168260	-0.00239414
chr2_40536072_40536090_pos_251041	-0.00239476
chr16_70433086_70433104_pos_193802	-0.00239481
chr4_54661384_54661402_pos_358266	-0.00239555
chr2_236871670_236871688_pos_282948	-0.0023963
chr15_95626944_95626962_pos_182596	-0.00239784
chr1_169117750_169117768_pos_33231	-0.00240053
chr11_12842530_12842548_pos_87715	-0.00240182
chr11_19208992_19209010_pos_89206	-0.00240205
chr12_120589158_120589176_pos_132757	-0.00240213
chr7_102025200_102025218_pos_457728	-0.0024033
chr5_74636188_74636206_pos_386506	-0.00240489
chr14_68620398_68620416_pos_156621	-0.00240586
chr22_44020018_44020036_pos_312561	-0.00240648
chr19_4971020_4971038_pos_233322	-0.00240684
chr3_169479490_169479508_pos_344130	-0.00240713
chr2_69797956_69797974_pos_258006	-0.00240923
chr9_106915752_106915770_pos_502863	-0.00240931
chr13_21071270_21071288_pos_135450	-0.00241161
chr12_120231552_120231570_pos_132560	-0.00241634
chr2_88828048_88828066_pos_260238	-0.00241705
chr16_2191580_2191598_pos_185153	-0.00241909
chr10_119686882_119686900_pos_80945	-0.00242007
chr3_188773100_188773118_pos_348754	-0.00242385
chr3_193863886_193863904_pos_349494	-0.00242426
chr7_36392022_36392040_pos_449987	-0.00242451
chr1_166919596_166919614_pos_32377	-0.00242453
chr8_141108319_141108337_pos_489808	-0.00242547
chr5_14684516_14684534_pos_378145	-0.00242876
chr6_165701536_165701554_pos_440881	-0.00242931
chr7_98819864_98819882_pos_457015	-0.00242986
chr4_186624240_186624258_pos_375844	-0.00243044
chr20_1899037_1899055_pos_285412	-0.00243139
chr12_132695592_132695610_pos_134954	-0.00243227
chr8_10587394_10587412_pos_467509	-0.0024335
chr3_167814452_167814470_pos_343755	-0.00243355
chr1_163187416_163187434_pos_31574	-0.00243456
chr7_35415358_35415376_pos_449411	-0.0024376
chr5_171667972_171667990_pos_405426	-0.00243976
chr20_63775309_63775327_pos_297643	-0.00244293
chr9_131405522_131405540_pos_510210	-0.00244379
chr2_204170506_204170524_pos_276468	-0.0024446
chr6_21987603_21987621_pos_416328	-0.00244467
chr6_16416723_16416741_pos_414206	-0.00244792
chr21_36477958_36477976_pos_300570	-0.00244802
chr10_90931463_90931481_pos_72791	-0.00244966
chr20_576310_576328_pos_285211	-0.0024498
chr14_104185284_104185302_pos_163855	-0.00245007
chr19_51799556_51799574_pos_241124	-0.00245255
chr17_17567896_17567914_pos_203605	-0.00245358
chr10_30786312_30786330_pos_59753	-0.00245497
chr1_237141615_237141633_pos_50662	-0.00245548
chr18_57808918_57808936_pos_229114	-0.00245567
chr2_86021150_86021168_pos_259772	-0.0024559
chr2_68853062_68853080_pos_257384	-0.00245608
chr1_202304488_202304506_pos_38982	-0.00245773
chr12_105485616_105485634_pos_128360	-0.00245962
chr15_78220811_78220829_pos_178288	-0.00245991
chr1_204446656_204446674_pos_40321	-0.00246163
chr22_38176185_38176203_pos_310466	-0.00246279
chr18_63100280_63100298_pos_230440	-0.00246306
chr6_155276118_155276136_pos_437882	-0.00246463
chr10_18412166_18412184_pos_57052	-0.00246505
chr2_133774885_133774903_pos_266125	-0.00246515
chr18_48488750_48488768_pos_227312	-0.00246546
chr22_17140388_17140406_pos_303652	-0.00246649
chr5_168735026_168735044_pos_404482	-0.00246662
chr2_160968736_160968754_pos_270010	-0.0024675
chr17_77602666_77602684_pos_217366	-0.00246841
chrX_48530984_48531002_pos_515541	-0.00246978
chr19_19490552_19490570_pos_236908	-0.00247052
chr6_4253704_4253722_pos_409923	-0.00247068
chr17_78082124_78082142_pos_217658	-0.00247205
chr13_76820895_76820913_pos_144290	-0.0024734
chr2_110980596_110980614_pos_263760	-0.00247482
chr4_121139666_121139684_pos_365098	-0.00247504
chr15_74642540_74642558_pos_177184	-0.00247602
chr10_127011928_127011946_pos_82739	-0.00247698
chr4_78153734_78153752_pos_360601	-0.00247832
chr3_123373218_123373236_pos_335920	-0.00248018
chr15_52281248_52281266_pos_169608	-0.00248128
chr1_30856532_30856550_pos_9847	-0.00248145
chr15_60948934_60948952_pos_171319	-0.00248225
chr3_169657222_169657240_pos_344227	-0.00248254
chr2_24985752_24985770_pos_246092	-0.00248277
chr16_58121418_58121436_pos_192073	-0.00248337
chrX_13188942_13188960_pos_513008	-0.00248535
chr2_108945068_108945086_pos_263267	-0.00248552
chr3_195159690_195159708_pos_350542	-0.00248617
chr3_195141264_195141282_pos_350488	-0.0024866
chr3_159787907_159787925_pos_343389	-0.00248675
chr1_37915503_37915521_pos_11408	-0.00248713
chr19_8251202_8251220_pos_234201	-0.00248751
chr22_33841515_33841533_pos_308756	-0.00248774
chr12_11836428_11836446_pos_114054	-0.00248783
chr10_50601308_50601326_pos_63386	-0.00248887
chr15_41944546_41944564_pos_167887	-0.00249009
chr20_50663588_50663606_pos_294898	-0.00249055
chr20_2151506_2151524_pos_285603	-0.00249063
chr2_68889999_68890017_pos_257441	-0.00249165
chr11_19870129_19870147_pos_89577	-0.00249194
chr3_12744031_12744049_pos_316199	-0.00249222
chr8_22222030_22222048_pos_471067	-0.00249228
chr9_134437959_134437977_pos_511446	-0.00249244
chr15_98800752_98800770_pos_183299	-0.0024927
chr10_11021480_11021498_pos_54711	-0.00249407
chr17_1391270_1391288_pos_199172	-0.00249445
chr2_235006066_235006084_pos_282323	-0.00249683
chr6_13360698_13360716_pos_412801	-0.00249687
chr1_6962478_6962496_pos_1375	-0.00249727
chr10_70523246_70523264_pos_66456	-0.00249796
chrX_133792596_133792614_pos_518383	-0.00249847
chr12_65327988_65328006_pos_122373	-0.00249904
chr8_94080582_94080600_pos_480625	-0.00249931
chr19_37898850_37898868_pos_237755	-0.00249939
chr10_24341012_24341030_pos_58183	-0.0025014
chr11_69075523_69075541_pos_97103	-0.00250417
chr6_150534715_150534733_pos_436734	-0.00250664
chr4_1247202_1247220_pos_351231	-0.00250681
chr22_27239071_27239089_pos_306396	-0.00250758
chr8_23316618_23316636_pos_471595	-0.00250765
chr7_42887862_42887880_pos_450801	-0.00250767
chr1_44035870_44035888_pos_13526	-0.00250857
chr1_25697346_25697364_pos_8130	-0.00250988
chr10_88942200_88942218_pos_72118	-0.00250997
chr1_212606948_212606966_pos_42877	-0.00251006
chr20_36830886_36830904_pos_291083	-0.00251025
chr6_54020666_54020684_pos_423500	-0.00251073
chr17_2364272_2364290_pos_200046	-0.00251124
chr16_2238874_2238892_pos_185157	-0.00251132
chr1_115334460_115334478_pos_27176	-0.00251316
chr17_17877700_17877718_pos_203984	-0.00251659
chr11_118621766_118621784_pos_105127	-0.00251708
chr11_117872846_117872864_pos_104849	-0.00251727
chr8_38410810_38410828_pos_474762	-0.00251773
chr13_39386241_39386259_pos_139361	-0.00251892
chr2_46187514_46187532_pos_253003	-0.00251938
chr2_100753358_100753376_pos_261421	-0.00252107
chr21_45432139_45432157_pos_303208	-0.00252176
chr12_57259476_57259494_pos_121345	-0.00252276
chr12_712507_712525_pos_110398	-0.00252282
chr10_11871534_11871552_pos_55216	-0.00252383
chr1_163173104_163173122_pos_31557	-0.00252487
chr15_100687969_100687987_pos_184366	-0.00253177
chr12_27595464_27595482_pos_116825	-0.00253287
chr10_79440006_79440024_pos_70673	-0.00253297
chr6_122032748_122032766_pos_430889	-0.00253315
chr3_169661710_169661728_pos_344265	-0.0025339
chr2_18626302_18626320_pos_245023	-0.00253457
chr12_67455878_67455896_pos_122758	-0.00253496
chr10_92480560_92480578_pos_73615	-0.00253587
chr14_76783836_76783854_pos_159583	-0.0025362
chr10_80465638_80465656_pos_70963	-0.00253697
chr15_85337877_85337895_pos_179614	-0.00253753
chr3_186183057_186183075_pos_347380	-0.00253785
chr12_79665940_79665958_pos_124320	-0.00253802
chr21_27406561_27406579_pos_298710	-0.00253822
chr20_46563806_46563824_pos_293379	-0.00253896
chr2_8306673_8306691_pos_242377	-0.00253904
chr3_122956964_122956982_pos_335646	-0.00253928
chr3_119296267_119296285_pos_334605	-0.00253952
chr7_150975182_150975200_pos_465047	-0.00254253
chr9_130447225_130447243_pos_509618	-0.00254291
chr10_96401122_96401140_pos_74751	-0.00254335
chr14_34038508_34038526_pos_150885	-0.00254411
chr5_169290998_169291016_pos_404873	-0.00254553
chr2_205692296_205692314_pos_276692	-0.00254676
chr7_137789451_137789469_pos_463550	-0.00255098
chr4_88820318_88820336_pos_362069	-0.00255294
chr15_62875411_62875429_pos_172017	-0.00255362
chr12_122072543_122072561_pos_133249	-0.00255386
chr1_101307766_101307784_pos_25454	-0.00255604
chr15_79993572_79993590_pos_178490	-0.00255608
chr12_95174132_95174150_pos_126948	-0.00255631
chr13_27618764_27618782_pos_136567	-0.00255663
chr17_17821956_17821974_pos_203925	-0.00255741
chr10_33298677_33298695_pos_60726	-0.00255948
chr5_66742289_66742307_pos_384644	-0.00255998
chr1_219772468_219772486_pos_44595	-0.00256065
chr12_113298995_113299013_pos_131117	-0.00256122
chr5_173920008_173920026_pos_407353	-0.00256265
chr4_79651026_79651044_pos_360820	-0.00256293
chr3_195252932_195252950_pos_350666	-0.00256327
chr6_12292002_12292020_pos_412261	-0.00256429
chr11_10659700_10659718_pos_86076	-0.00256529
chr7_157585800_157585818_pos_465936	-0.00256597
chr3_171841789_171841807_pos_344954	-0.00256689
chr3_89948478_89948496_pos_331713	-0.00256723
chrX_119427129_119427147_pos_517814	-0.00256775
chr12_121467534_121467552_pos_132916	-0.00256797
chr6_24858396_24858414_pos_416779	-0.00256896
chr21_28336520_28336538_pos_298829	-0.00257274
chr19_56900440_56900458_pos_241451	-0.00257367
chr19_39824814_39824832_pos_238408	-0.0025738
chr8_23298727_23298745_pos_471574	-0.00257485
chr15_29815540_29815558_pos_164777	-0.00257523
chr2_100007539_100007557_pos_261275	-0.00257535
chr17_12252572_12252590_pos_202213	-0.00257635
chr2_106038812_106038830_pos_262961	-0.00257659
chr10_35328582_35328600_pos_61309	-0.00257733
chr9_89815413_89815431_pos_499534	-0.00257794
chr19_3951448_3951466_pos_233105	-0.00257857
chr6_43992992_43993010_pos_421819	-0.00257961
chr1_67612885_67612903_pos_19899	-0.00258011
chr14_64761908_64761926_pos_155550	-0.00258123
chr6_7114613_7114631_pos_410933	-0.00258261
chr9_85172392_85172410_pos_498485	-0.00258435
chr3_53733691_53733709_pos_325785	-0.00258582
chr4_173684474_173684492_pos_373598	-0.00258597
chr5_72392268_72392286_pos_385964	-0.00258619
chr12_12533530_12533548_pos_114250	-0.00258621
chr4_121939646_121939664_pos_365226	-0.00258634
chr6_111748359_111748377_pos_428863	-0.00258641
chr7_74033928_74033946_pos_454453	-0.00258693
chr1_41884424_41884442_pos_12887	-0.00258764
chr1_10820184_10820202_pos_3615	-0.00258952
chr14_59319708_59319726_pos_153971	-0.00259067
chr3_72738981_72738999_pos_330755	-0.00259114
chr13_29578599_29578617_pos_137300	-0.00259139
chr10_102310504_102310522_pos_76015	-0.00259446
chr2_237361382_237361400_pos_283281	-0.00259457
chr8_102627780_102627798_pos_482613	-0.00259673
chr15_55652684_55652702_pos_169811	-0.0025975
chr10_35517732_35517750_pos_61535	-0.00259874
chr10_95575215_95575233_pos_74627	-0.00260002
chr5_173238497_173238515_pos_406685	-0.00260047
chr3_56989134_56989152_pos_326223	-0.0026006
chr1_6596722_6596740_pos_1233	-0.00260181
chr9_116088154_116088172_pos_505591	-0.00260462
chr6_136162037_136162055_pos_433091	-0.00260465
chr12_109131678_109131696_pos_129771	-0.00260515
chr8_26641164_26641182_pos_472490	-0.00260524
chr1_78101732_78101750_pos_21050	-0.00260558
chr6_117535088_117535106_pos_429846	-0.00260677
chr15_84823182_84823200_pos_179344	-0.00260688
chr3_172291878_172291896_pos_345300	-0.00260789
chr3_196136032_196136050_pos_350814	-0.0026091
chr14_89086150_89086168_pos_160505	-0.00260919
chr3_194261826_194261844_pos_349732	-0.00260929
chr2_39737886_39737904_pos_250587	-0.00260984
chr3_43388462_43388480_pos_323141	-0.00261057
chr12_93858127_93858145_pos_126490	-0.00261075
chr8_123538484_123538502_pos_485462	-0.00261098
chr17_76744748_76744766_pos_216971	-0.00261119
chr17_81404006_81404024_pos_218839	-0.00261205
chr4_158159742_158159760_pos_371505	-0.00261252
chr14_60151994_60152012_pos_154280	-0.00261356
chr4_76831896_76831914_pos_360374	-0.00261363
chr20_9032138_9032156_pos_286675	-0.00261439
chr11_102449722_102449740_pos_102229	-0.00261539
chr2_160420061_160420079_pos_269763	-0.00261559
chr16_4660556_4660574_pos_186042	-0.00261671
chr5_143507832_143507850_pos_398713	-0.00261672
chr13_42706660_42706678_pos_140409	-0.00261789
chr1_214317464_214317482_pos_43408	-0.00261824
chr11_65489632_65489650_pos_95993	-0.00261963
chr14_61586564_61586582_pos_154942	-0.00261964
chr9_109507642_109507660_pos_503520	-0.00261966
chr10_15255062_15255080_pos_56043	-0.00261989
chr9_77976946_77976964_pos_497887	-0.00262029
chr3_37028510_37028528_pos_320802	-0.00262151
chr10_95289102_95289120_pos_74099	-0.00262157
chr5_38548835_38548853_pos_380541	-0.00262236
chr3_188596080_188596098_pos_348700	-0.00262256
chr1_27528669_27528687_pos_9088	-0.0026228
chr1_109298756_109298774_pos_25745	-0.00262287
chr2_128362462_128362480_pos_265524	-0.00262342
chr4_165587394_165587412_pos_372219	-0.00262682
chr5_128396270_128396288_pos_394240	-0.00262998
chr11_87368328_87368346_pos_100754	-0.00263142
chr8_102768026_102768044_pos_482694	-0.00263263
chr2_25368869_25368887_pos_246321	-0.00263267
chr6_23784104_23784122_pos_416719	-0.00263328
chr5_109701998_109702016_pos_390543	-0.00263457
chr6_157145085_157145103_pos_438326	-0.0026348
chr1_2270466_2270484_pos_382	-0.00263546
chr6_122130232_122130250_pos_430954	-0.00263576
chr1_231603768_231603786_pos_47885	-0.00263588
chr20_6034122_6034140_pos_286316	-0.00263598
chr5_112320582_112320600_pos_391006	-0.002636
chr21_42724420_42724438_pos_302229	-0.00263905
chr13_50800212_50800230_pos_142569	-0.00264058
chr21_38352868_38352886_pos_300955	-0.00264093
chr12_131104448_131104466_pos_134853	-0.00264165
chr15_28994018_28994036_pos_164736	-0.00264514
chr2_98703000_98703018_pos_260921	-0.00264527
chr15_70723020_70723038_pos_175616	-0.00264586
chr2_30412098_30412116_pos_247864	-0.00264637
chr10_4663460_4663478_pos_53550	-0.0026472
chr2_5914905_5914923_pos_242087	-0.0026472
chr9_129570837_129570855_pos_509249	-0.00265002
chr8_140238050_140238068_pos_489328	-0.00265245
chr11_6647640_6647658_pos_85188	-0.00265257
chr5_83095837_83095855_pos_388200	-0.00265263
chr12_115709523_115709541_pos_131759	-0.00265555
chr8_141004962_141004980_pos_489693	-0.0026556
chr12_82596068_82596086_pos_124579	-0.00265643
chr11_76561396_76561414_pos_99070	-0.00265812
chr8_122758332_122758350_pos_485002	-0.00265864
chr4_76200076_76200094_pos_359812	-0.00265896
chr12_3046565_3046583_pos_111768	-0.00265935
chr12_121773204_121773222_pos_133083	-0.00266074
chr6_28383744_28383762_pos_417384	-0.00266179
chr20_47578831_47578849_pos_293703	-0.00266211
chr2_220129847_220129865_pos_280017	-0.00266256
chr15_92028852_92028870_pos_181780	-0.00266393
chr6_49646554_49646572_pos_422888	-0.00266396
chr16_67923902_67923920_pos_193263	-0.00266541
chr15_41560654_41560672_pos_167638	-0.00266612
chr8_93802304_93802322_pos_480471	-0.00266653
chr10_89518164_89518182_pos_72523	-0.00266699
chr5_95734018_95734036_pos_389292	-0.00266809
chr1_19446121_19446139_pos_6052	-0.00267075
chr14_59453456_59453474_pos_154231	-0.00267193
chr1_39934464_39934482_pos_11982	-0.00267386
chr1_230877369_230877387_pos_47688	-0.00267396
chr14_77011542_77011560_pos_159763	-0.00267579
chr1_208104386_208104404_pos_41669	-0.00267586
chr16_69833620_69833638_pos_193615	-0.00267622
chr6_37481796_37481814_pos_420047	-0.00267798
chr18_8328468_8328486_pos_220973	-0.00267895
chr2_214480678_214480696_pos_277662	-0.00267925
chr9_107739672_107739690_pos_503133	-0.00268024
chr3_65596776_65596794_pos_328217	-0.00268036
chr2_27752588_27752606_pos_246768	-0.00268152
chr8_11875062_11875080_pos_468559	-0.00268244
chr2_42795978_42795996_pos_251580	-0.00268257
chr2_132463770_132463788_pos_265908	-0.00268318
chr11_87368369_87368387_pos_100755	-0.00268441
chr9_86902646_86902664_pos_498713	-0.00268582
chr6_90126784_90126802_pos_426359	-0.00268672
chr9_5043256_5043274_pos_491674	-0.00268694
chr21_16423544_16423562_pos_298129	-0.00268711
chr8_41822946_41822964_pos_475831	-0.00268729
chr1_10214050_10214068_pos_3126	-0.00268759
chr8_26861050_26861068_pos_472580	-0.00268771
chr5_91152002_91152020_pos_389020	-0.00268819
chr22_32905732_32905750_pos_308458	-0.00268857
chr21_31566274_31566292_pos_299373	-0.00268877
chr8_109576310_109576328_pos_483632	-0.00268956
chr2_203022268_203022286_pos_276095	-0.00269105
chr17_29740236_29740254_pos_205689	-0.00269273
chr3_169143574_169143592_pos_343917	-0.00269474
chr20_41175074_41175092_pos_292239	-0.00269531
chr22_17910755_17910773_pos_304029	-0.00269677
chr11_130476329_130476347_pos_108981	-0.00269808
chr5_67396638_67396656_pos_385063	-0.00269872
chr6_11277387_11277405_pos_411889	-0.00269994
chr14_32505255_32505273_pos_150504	-0.00270161
chr11_36349674_36349692_pos_91793	-0.00270336
chr2_43460108_43460126_pos_252352	-0.00270443
chr3_126060866_126060884_pos_337226	-0.00270504
chr19_45164952_45164970_pos_239347	-0.0027054
chr10_122128524_122128542_pos_81332	-0.00270543
chr2_235501850_235501868_pos_282494	-0.00270614
chr3_151548377_151548395_pos_342180	-0.00270828
chr1_206608272_206608290_pos_41088	-0.0027089
chr11_113873240_113873258_pos_103563	-0.00270931
chrX_41253802_41253820_pos_515045	-0.00270955
chr1_232535034_232535052_pos_48518	-0.0027104
chr3_13451767_13451785_pos_316533	-0.00271054
chr3_130835614_130835632_pos_339083	-0.0027108
chrX_39758282_39758300_pos_514471	-0.00271336
chr2_152595152_152595170_pos_268397	-0.00271354
chr3_23589745_23589763_pos_318337	-0.00271565
chr6_139370176_139370194_pos_434142	-0.0027159
chr2_239252966_239252984_pos_284319	-0.00271836
chr2_66364755_66364773_pos_256836	-0.00271844
chr12_114921342_114921360_pos_131614	-0.00271848
chr12_114798879_114798897_pos_131604	-0.00271864
chr1_30526078_30526096_pos_9782	-0.00271938
chr21_37665475_37665493_pos_300829	-0.00272177
chr10_61937778_61937796_pos_64707	-0.00272247
chr2_177353286_177353304_pos_272676	-0.00272272
chr3_4532962_4532980_pos_314239	-0.00272332
chr12_29657406_29657424_pos_116986	-0.00272353
chr12_20041038_20041056_pos_115463	-0.00272498
chr10_29329116_29329134_pos_58991	-0.00272551
chr7_132065851_132065869_pos_461772	-0.00272617
chr6_1788140_1788158_pos_409002	-0.00272635
chr3_177619614_177619632_pos_345910	-0.00272652
chr7_40781364_40781382_pos_450452	-0.0027266
chr14_68555351_68555369_pos_156519	-0.00272734
chr10_66880752_66880770_pos_65574	-0.00272764
chr7_7867578_7867596_pos_444451	-0.00272772
chr2_144835104_144835122_pos_267625	-0.00272834
chr2_237704636_237704654_pos_283708	-0.00273002
chr4_25002840_25002858_pos_354815	-0.00273184
chr5_502028_502046_pos_376261	-0.00273244
chr18_49062536_49062554_pos_228043	-0.00273305
chr10_122368718_122368736_pos_81611	-0.00273331
chr18_3624227_3624245_pos_220201	-0.00273528
chr1_112502124_112502142_pos_26603	-0.00273576
chr2_43160523_43160541_pos_251967	-0.00273675
chr2_30334831_30334849_pos_247715	-0.00273706
chr16_2038262_2038280_pos_185078	-0.00273851
chr7_7221801_7221819_pos_444372	-0.00273854
chr11_30560582_30560600_pos_90595	-0.00273867
chr2_101063542_101063560_pos_261631	-0.00273872
chr2_235433389_235433407_pos_282479	-0.00273873
chr22_46854310_46854328_pos_313791	-0.00273956
chrX_3816176_3816194_pos_512396	-0.00273978
chr19_47229136_47229154_pos_240210	-0.00274076
chr14_34251783_34251801_pos_151006	-0.00274145
chr5_173263096_173263114_pos_406811	-0.00274388
chr5_142290443_142290461_pos_397572	-0.00274391
chr1_234523580_234523598_pos_49078	-0.00274741
chr1_232591386_232591404_pos_48674	-0.00274808
chr8_26806486_26806504_pos_472541	-0.00274981
chr7_151138290_151138308_pos_465169	-0.00275046
chr4_7895186_7895204_pos_352495	-0.00275166
chr22_41582794_41582812_pos_311720	-0.00275174
chr1_167166942_167166960_pos_32458	-0.00275175
chr3_114496282_114496300_pos_334197	-0.00275219
chr3_56768600_56768618_pos_326079	-0.00275221
chr8_20203920_20203938_pos_470728	-0.00275235
chr12_1203484_1203502_pos_110508	-0.0027529
chr10_13338850_13338868_pos_55547	-0.00275411
chr5_43000766_43000784_pos_381317	-0.00275493
chrX_40105132_40105150_pos_514690	-0.00275573
chr12_3185422_3185440_pos_112010	-0.00275575
chr15_89665690_89665708_pos_180762	-0.00275595
chr19_1221709_1221727_pos_232175	-0.00275611
chr12_110909836_110909854_pos_130658	-0.00275708
chr2_172836591_172836609_pos_271640	-0.00275716
chr1_232248184_232248202_pos_48261	-0.00275797
chr11_118619620_118619638_pos_105118	-0.00275939
chr3_15007974_15007992_pos_317014	-0.00276427
chr10_5587330_5587348_pos_53843	-0.00276516
chr15_85618956_85618974_pos_180045	-0.00276527
chr18_77014132_77014150_pos_231508	-0.00276527
chr13_35994358_35994376_pos_138985	-0.00276633
chr17_42516512_42516530_pos_208217	-0.00276636
chr15_62509190_62509208_pos_171699	-0.00276697
chr10_110675756_110675774_pos_78319	-0.00276761
chr5_136055045_136055063_pos_395432	-0.00276817
chr9_91098744_91098762_pos_499705	-0.00276892
chr13_101869163_101869181_pos_146356	-0.00276945
chr12_59651302_59651320_pos_121700	-0.00277023
chr6_162179802_162179820_pos_439610	-0.00277187
chr10_76779284_76779302_pos_68929	-0.00277233
chr6_22025230_22025248_pos_416342	-0.00277273
chr4_119003653_119003671_pos_364648	-0.00277343
chr11_107563180_107563198_pos_102450	-0.00277355
chr10_104331664_104331682_pos_77269	-0.0027737
chr17_2369906_2369924_pos_200055	-0.00277517
chr22_30213034_30213052_pos_307602	-0.00277534
chr11_126310664_126310682_pos_107522	-0.00277647
chr22_35350984_35351002_pos_308922	-0.00277691
chr10_5776328_5776346_pos_53922	-0.00277765
chr15_91863392_91863410_pos_181452	-0.00277818
chr14_90087701_90087719_pos_160874	-0.00277955
chr11_77148096_77148114_pos_99377	-0.00277998
chr10_124534468_124534486_pos_81882	-0.00278202
chr4_186699614_186699632_pos_375947	-0.00278209
chr10_30912218_30912236_pos_59836	-0.00278255
chr12_49642698_49642716_pos_119503	-0.00278333
chr12_46535674_46535692_pos_118723	-0.00278499
chr17_45039474_45039492_pos_209385	-0.00278662
chr9_131476080_131476098_pos_510262	-0.00278699
chr5_83476450_83476468_pos_388307	-0.00278714
chr21_38985570_38985588_pos_301334	-0.00278735
chr1_19400242_19400260_pos_5964	-0.00278736
chr15_64503258_64503276_pos_172804	-0.0027886
chr3_54361863_54361881_pos_325839	-0.00278887
chr3_157110800_157110818_pos_343028	-0.00279002
chr15_82804344_82804362_pos_179063	-0.00279065
chr3_120425810_120425828_pos_335127	-0.00279097
chr8_48616814_48616832_pos_476732	-0.00279127
chr18_62738798_62738816_pos_230309	-0.00279168
chr13_37602764_37602782_pos_139143	-0.0027933
chr17_40071964_40071982_pos_207318	-0.00279354
chr1_24725714_24725732_pos_7824	-0.00279362
chr5_160361412_160361430_pos_404152	-0.0027939
chr2_8120018_8120036_pos_242318	-0.0027941
chr13_75373403_75373421_pos_143874	-0.00279568
chr11_75792990_75793008_pos_98820	-0.0027957
chr12_53063946_53063964_pos_120562	-0.00279581
chr6_140774247_140774265_pos_434794	-0.00279703
chr11_108670462_108670480_pos_102490	-0.00279792
chr2_72793608_72793626_pos_258679	-0.00279815
chr1_236997739_236997757_pos_50497	-0.00279836
chr8_30202554_30202572_pos_473566	-0.00279957
chr16_85175604_85175622_pos_196623	-0.00279982
chr2_108945117_108945135_pos_263268	-0.00280052
chr4_143402904_143402922_pos_368609	-0.00280179
chr15_81106734_81106752_pos_178818	-0.00280402
chr6_91097258_91097276_pos_426800	-0.00280478
chr6_7114634_7114652_pos_410934	-0.00280489
chr1_209801682_209801700_pos_42236	-0.00280539
chr10_29132013_29132031_pos_58864	-0.00280587
chr3_13054534_13054552_pos_316467	-0.00280631
chr17_929736_929754_pos_198849	-0.00280795
chr3_123652600_123652618_pos_336186	-0.00280843
chr12_111428964_111428982_pos_130801	-0.00280939
chr11_134015759_134015777_pos_109895	-0.00281028
chr17_66663204_66663222_pos_214568	-0.0028111
chr9_128549786_128549804_pos_508808	-0.00281382
chr17_9234714_9234732_pos_201777	-0.00281512
chr6_38073560_38073578_pos_420195	-0.00281605
chr19_8424036_8424054_pos_234263	-0.00281639
chr3_125043750_125043768_pos_336967	-0.00281641
chr8_97225530_97225548_pos_481339	-0.00281696
chr2_212686593_212686611_pos_277584	-0.00281761
chr11_1875476_1875494_pos_84213	-0.00281822
chr5_159032592_159032610_pos_403630	-0.0028187
chr9_69054465_69054483_pos_496529	-0.00281892
chr10_71999008_71999026_pos_67220	-0.00281903
chr8_38966734_38966752_pos_475175	-0.00282137
chr9_94951953_94951971_pos_501025	-0.00282143
chr2_65076178_65076196_pos_256609	-0.00282264
chr3_98895320_98895338_pos_332014	-0.0028234
chr1_61013768_61013786_pos_17464	-0.00282441
chr2_12540009_12540027_pos_243944	-0.00282657
chr7_112346558_112346576_pos_459282	-0.00282854
chr2_127662333_127662351_pos_265335	-0.00283032
chr3_172205124_172205142_pos_345228	-0.0028304
chr21_14887572_14887590_pos_297838	-0.00283052
chr8_22981778_22981796_pos_471525	-0.00283075
chr3_171835259_171835277_pos_344928	-0.00283189
chr1_41357630_41357648_pos_12349	-0.00283295
chr7_37033524_37033542_pos_450055	-0.00283353
chr8_38278590_38278608_pos_474727	-0.00283429
chr9_14062186_14062204_pos_492723	-0.00283511
chr1_101204054_101204072_pos_25365	-0.00283545
chr6_123632768_123632786_pos_431086	-0.00283574
chr3_194548572_194548590_pos_349947	-0.00283639
chr17_4536466_4536484_pos_200725	-0.00283679
chr18_8854354_8854372_pos_221087	-0.00283786
chr9_134474224_134474242_pos_511487	-0.00283822
chr1_47652606_47652624_pos_14300	-0.00283846
chr2_120227836_120227854_pos_264561	-0.00283893
chr1_16089223_16089241_pos_5315	-0.00284119
chr5_154475612_154475630_pos_402306	-0.00284361
chr10_22325270_22325288_pos_57780	-0.00284442
chr2_7015778_7015796_pos_242264	-0.00284457
chrX_70001792_70001810_pos_516679	-0.00284478
chr1_108841938_108841956_pos_25675	-0.0028458
chr8_41333030_41333048_pos_475632	-0.0028482
chr16_85151813_85151831_pos_196574	-0.00284977
chr10_92822100_92822118_pos_73648	-0.00285126
chr3_27536058_27536076_pos_319153	-0.00285232
chr17_29156286_29156304_pos_205368	-0.00285348
chr10_116719959_116719977_pos_80267	-0.0028541
chr1_94522564_94522582_pos_24234	-0.00285619
chr1_160520012_160520030_pos_31029	-0.00285669
chr2_24986520_24986538_pos_246095	-0.00285803
chr3_187739998_187740016_pos_348021	-0.00285994
chr15_71125438_71125456_pos_175754	-0.00286237
chr3_127547770_127547788_pos_337644	-0.00286248
chr16_28534703_28534721_pos_189367	-0.0028643
chr4_4324233_4324251_pos_351837	-0.00286494
chr9_121447616_121447634_pos_506309	-0.00286627
chr22_36123938_36123956_pos_309492	-0.00286835
chr7_104958761_104958779_pos_458097	-0.00287072
chr10_72735472_72735490_pos_67561	-0.00287333
chr18_73406254_73406272_pos_230816	-0.00287367
chr5_154058334_154058352_pos_402106	-0.00287375
chr22_37817888_37817906_pos_310302	-0.00287423
chr20_53578982_53579000_pos_295455	-0.0028747
chr3_188882150_188882168_pos_348785	-0.0028755
chr11_76266068_76266086_pos_99026	-0.002876
chr10_76631478_76631496_pos_68899	-0.00287619
chr10_100039288_100039306_pos_75548	-0.00287693
chr19_11248144_11248162_pos_234729	-0.00287712
chr1_85375570_85375588_pos_22206	-0.00287838
chr4_173538992_173539010_pos_373443	-0.00288027
chr8_13459190_13459208_pos_469206	-0.00288035
chr2_204116364_204116382_pos_276448	-0.00288283
chr14_68140267_68140285_pos_155943	-0.00288355
chr1_145849898_145849916_pos_28426	-0.00288386
chr14_67622817_67622835_pos_155861	-0.00288531
chr1_8456448_8456466_pos_2233	-0.0028865
chr18_58186800_58186818_pos_229204	-0.00288657
chr4_89024210_89024228_pos_362087	-0.00288787
chr6_83042841_83042859_pos_425513	-0.00289102
chr2_62288534_62288552_pos_255840	-0.00289152
chr2_191202378_191202396_pos_274544	-0.0028916
chr2_160364086_160364104_pos_269684	-0.00289271
chr17_9838125_9838143_pos_201932	-0.00289427
chr8_18827319_18827337_pos_470157	-0.00289608
chr11_128341753_128341771_pos_107962	-0.00289668
chr1_152111666_152111684_pos_29481	-0.00289706
chr2_173049010_173049028_pos_271771	-0.0028999
chr11_16936902_16936920_pos_88856	-0.00290067
chr8_29738120_29738138_pos_473405	-0.0029026
chr4_82382160_82382178_pos_361112	-0.00290318
chr5_124748320_124748338_pos_393219	-0.0029034
chr2_181988314_181988332_pos_273352	-0.00290343
chr4_10104682_10104700_pos_353044	-0.00290456
chr11_64688598_64688616_pos_95624	-0.0029056
chr11_117814960_117814978_pos_104782	-0.00290676
chr13_35978872_35978890_pos_138975	-0.00290695
chr21_38787672_38787690_pos_301187	-0.00290918
chr12_1605848_1605866_pos_110740	-0.00290991
chr6_57257918_57257936_pos_424232	-0.00290994
chr5_135393423_135393441_pos_395245	-0.00291112
chr1_61580042_61580060_pos_18130	-0.00291128
chr16_69862568_69862586_pos_193671	-0.00291141
chr1_21915198_21915216_pos_6782	-0.00291291
chr1_207942412_207942430_pos_41560	-0.00291379
chr5_142433102_142433120_pos_397725	-0.00291387
chr10_15780556_15780574_pos_56347	-0.00291476
chr8_117957502_117957520_pos_484126	-0.00291571
chr11_134045860_134045878_pos_109919	-0.0029169
chr17_57526650_57526668_pos_212102	-0.00291713
chr7_15839968_15839986_pos_445012	-0.00291725
chr9_129712524_129712542_pos_509305	-0.00291742
chr11_122092073_122092091_pos_106256	-0.00291898
chr10_74925692_74925710_pos_68286	-0.00291958
chr2_180374891_180374909_pos_273187	-0.00291988
chr8_133093726_133093744_pos_488380	-0.00292061
chr5_143059926_143059944_pos_398407	-0.00292211
chr2_110675410_110675428_pos_263669	-0.00292284
chr2_60527972_60527990_pos_255481	-0.00292316
chr2_173109736_173109754_pos_271866	-0.00292435
chr11_128716688_128716706_pos_108429	-0.00292483
chr4_4991274_4991292_pos_351869	-0.00292506
chr5_57179818_57179836_pos_382932	-0.00292674
chr10_29370184_29370202_pos_58994	-0.00292716
chr6_110395424_110395442_pos_428370	-0.00292742
chr8_133202998_133203016_pos_488473	-0.00292788
chr11_27423272_27423290_pos_90292	-0.00292885
chr19_46283996_46284014_pos_239621	-0.00293353
chr10_113069778_113069796_pos_79053	-0.00293469
chr5_75050522_75050540_pos_386551	-0.00293546
chr2_109058574_109058592_pos_263304	-0.00293709
chr16_58119618_58119636_pos_192058	-0.00293721
chr9_131279574_131279592_pos_510087	-0.00293781
chrX_54540410_54540428_pos_515837	-0.00293799
chr18_12283350_12283368_pos_221763	-0.00293807
chr17_80649866_80649884_pos_218482	-0.00293862
chr12_14959784_14959802_pos_114727	-0.0029388
chr2_203783760_203783778_pos_276272	-0.00294028
chr1_245356710_245356728_pos_51499	-0.00294126
chr15_98525510_98525528_pos_182964	-0.00294368
chr15_68306826_68306844_pos_174567	-0.00294476
chr5_142089383_142089401_pos_397471	-0.00294525
chr5_171494686_171494704_pos_405242	-0.00294535
chr3_64214842_64214860_pos_327560	-0.00294729
chr1_16151310_16151328_pos_5413	-0.00294804
chr20_17795964_17795982_pos_287774	-0.00294846
chr15_40941992_40942010_pos_167564	-0.00295039
chr3_152283032_152283050_pos_342276	-0.00295133
chr6_15374246_15374264_pos_413565	-0.00295147
chr20_45053056_45053074_pos_293129	-0.00295157
chr16_3474305_3474323_pos_185319	-0.00295377
chr2_86566490_86566508_pos_260033	-0.00295408
chr4_168868675_168868693_pos_372755	-0.00295552
chr1_21857934_21857952_pos_6654	-0.00295603
chr20_10651232_10651250_pos_287101	-0.00295671
chr10_72073728_72073746_pos_67296	-0.00295682
chr11_45162958_45162976_pos_92748	-0.00295815
chr17_40298972_40298990_pos_207486	-0.00295839
chr6_46289153_46289171_pos_422434	-0.00295847
chr3_21745168_21745186_pos_318210	-0.00296135
chr8_58035780_58035798_pos_477518	-0.00296142
chr9_34995065_34995083_pos_495089	-0.00296336
chr9_127099392_127099410_pos_507997	-0.00296689
chr8_130263796_130263814_pos_487741	-0.00296749
chr2_68971650_68971668_pos_257458	-0.0029725
chr17_49008990_49009008_pos_210269	-0.00297348
chr8_26465704_26465722_pos_472379	-0.00297368
chr11_100719436_100719454_pos_101959	-0.00297376
chr16_47037894_47037912_pos_189882	-0.00297449
chr1_236068344_236068362_pos_50064	-0.00297533
chr1_114299668_114299686_pos_26952	-0.00297569
chr1_8517958_8517976_pos_2267	-0.00297626
chr10_75469418_75469436_pos_68482	-0.00297686
chr19_44758078_44758096_pos_239208	-0.00297721
chr6_90356304_90356322_pos_426630	-0.00298133
chr11_66112681_66112699_pos_96319	-0.00298135
chr3_114122426_114122444_pos_334095	-0.00298169
chr5_124677678_124677696_pos_393086	-0.00298228
chr8_23553788_23553806_pos_471721	-0.00298268
chr11_123590490_123590508_pos_107008	-0.00298322
chr6_8181158_8181176_pos_411390	-0.00298402
chr19_38714299_38714317_pos_238174	-0.00298876
chr7_50615014_50615032_pos_452659	-0.0029926
chr21_29155688_29155706_pos_299129	-0.00299273
chr14_103735150_103735168_pos_163672	-0.00299288
chr17_17108188_17108206_pos_203300	-0.00299363
chr1_43057340_43057358_pos_13184	-0.00299373
chr7_5563110_5563128_pos_443850	-0.00299394
chr6_53302761_53302779_pos_423264	-0.00299401
chr7_16756682_16756700_pos_445211	-0.00299418
chr1_185249798_185249816_pos_36966	-0.00299503
chr9_133711410_133711428_pos_511126	-0.00299788
chr10_45470736_45470754_pos_62586	-0.00300097
chr15_83747232_83747250_pos_179206	-0.00300131
chr18_35463344_35463362_pos_225719	-0.00300162
chr10_89352266_89352284_pos_72356	-0.00300276
chr10_116708639_116708657_pos_80261	-0.00300414
chr9_113609688_113609706_pos_505004	-0.00300414
chr17_78739530_78739548_pos_218054	-0.00300415
chr1_169348158_169348176_pos_33279	-0.00300468
chr7_6500980_6500998_pos_444338	-0.003005
chr5_177455102_177455120_pos_407980	-0.00300512
chr15_98548244_98548262_pos_182974	-0.00300734
chr2_217959904_217959922_pos_279156	-0.00300913
chr15_91469532_91469550_pos_181319	-0.00300933
chr9_77157196_77157214_pos_497758	-0.00300983
chr1_8090544_8090562_pos_1881	-0.00301017
chr19_18507282_18507300_pos_236616	-0.0030103
chr16_53665629_53665647_pos_190671	-0.00301059
chr2_217936014_217936032_pos_279083	-0.00301077
chr14_54867198_54867216_pos_153054	-0.00301249
chr1_164748272_164748290_pos_31956	-0.00301296
chr6_112223402_112223420_pos_429154	-0.00301502
chr19_38719142_38719160_pos_238186	-0.00301504
chr7_132463472_132463490_pos_462124	-0.00301507
chr21_39564264_39564282_pos_301622	-0.00301533
chr17_81436708_81436726_pos_218920	-0.00301577
chr6_139653368_139653386_pos_434309	-0.0030178
chr16_85415778_85415796_pos_196822	-0.00301809
chr10_63720862_63720880_pos_65472	-0.00301868
chrX_68912872_68912890_pos_516357	-0.00302034
chr11_121891156_121891174_pos_106196	-0.00302112
chr3_171874292_171874310_pos_344971	-0.00302121
chr2_239958276_239958294_pos_284567	-0.00302125
chr13_43045062_43045080_pos_140459	-0.0030214
chr4_126447112_126447130_pos_366222	-0.00302158
chr12_31029604_31029622_pos_117201	-0.00302308
chr5_168136502_168136520_pos_404378	-0.00302382
chr13_39571656_39571674_pos_139537	-0.00302736
chr1_198681850_198681868_pos_37794	-0.00302866
chr11_10674652_10674670_pos_86094	-0.00302959
chr11_64620634_64620652_pos_95610	-0.00303009
chr20_35395823_35395841_pos_290706	-0.00303009
chr8_102742922_102742940_pos_482668	-0.00303077
chr1_207025030_207025048_pos_41384	-0.00303124
chr10_44996392_44996410_pos_62552	-0.00303131
chr11_9269826_9269844_pos_85643	-0.00303131
chr14_89186109_89186127_pos_160555	-0.00303178
chr19_5968089_5968107_pos_233764	-0.00303362
chr1_201374804_201374822_pos_38214	-0.00303371
chr8_130356605_130356623_pos_487824	-0.00303604
chr10_86025361_86025379_pos_71236	-0.00303892
chr14_75806384_75806402_pos_159296	-0.00303903
chr2_40150228_40150246_pos_250629	-0.00303954
chr11_12104101_12104119_pos_86842	-0.00303955
chr2_86286350_86286368_pos_259930	-0.00304108
chr13_39780834_39780852_pos_139619	-0.00304207
chr7_102933920_102933938_pos_457977	-0.0030423
chr3_195885574_195885592_pos_350772	-0.00304236
chr21_34999204_34999222_pos_300312	-0.0030426
chr1_9573045_9573063_pos_2914	-0.00304337
chr14_91202516_91202534_pos_161354	-0.00304428
chrX_134026837_134026855_pos_518414	-0.00304583
chr20_51750426_51750444_pos_295284	-0.00304626
chr1_44836092_44836110_pos_13807	-0.00304635
chr8_30463413_30463431_pos_473857	-0.00304756
chr10_99942116_99942134_pos_75471	-0.00304804
chr19_38723222_38723240_pos_238208	-0.00305005
chr7_5698138_5698156_pos_444041	-0.00305037
chr10_109430349_109430367_pos_77379	-0.00305346
chr1_111477196_111477214_pos_26239	-0.00305518
chr7_23465738_23465756_pos_446369	-0.00305585
chr1_245046532_245046550_pos_51299	-0.00305674
chr18_9877024_9877042_pos_221308	-0.00305757
chr22_24564768_24564786_pos_305761	-0.00305821
chr1_160218056_160218074_pos_30965	-0.00305864
chr16_84836622_84836640_pos_196395	-0.00305922
chr3_107119416_107119434_pos_333014	-0.00305948
chr1_85297830_85297848_pos_22082	-0.0030603
chr17_73283936_73283954_pos_215736	-0.00306196
chr1_12622196_12622214_pos_4631	-0.00306202
chr2_188581596_188581614_pos_273786	-0.00306232
chr15_47721580_47721598_pos_168664	-0.00306335
chr12_2583148_2583166_pos_111634	-0.00306597
chr8_19715784_19715802_pos_470534	-0.00306905
chr3_99878167_99878185_pos_332262	-0.00306948
chr9_128072804_128072822_pos_508719	-0.00306996
chr7_29858882_29858900_pos_447954	-0.00307001
chr9_71682161_71682179_pos_497287	-0.00307048
chr6_21845138_21845156_pos_416214	-0.00307315
chr8_16606976_16606994_pos_469434	-0.00307318
chr2_111185645_111185663_pos_263846	-0.00307412
chr1_177273212_177273230_pos_34618	-0.00307596
chr6_22471788_22471806_pos_416537	-0.00307669
chr22_36419354_36419372_pos_309891	-0.00307694
chr1_28883972_28883990_pos_9626	-0.00307983
chr18_74795880_74795898_pos_231029	-0.00308022
chr7_50671586_50671604_pos_452764	-0.00308108
chr17_4908552_4908570_pos_200888	-0.00308111
chr1_234545082_234545100_pos_49185	-0.00308276
chr2_160989033_160989051_pos_270030	-0.00308296
chr1_56509992_56510010_pos_16373	-0.00308312
chr16_54290596_54290614_pos_190938	-0.00308331
chr3_71263242_71263260_pos_330169	-0.00308527
chr18_48721490_48721508_pos_227553	-0.00308634
chr7_108723438_108723456_pos_459095	-0.00308634
chr15_40366016_40366034_pos_167409	-0.00308714
chr15_91929630_91929648_pos_181627	-0.00308912
chr6_12539034_12539052_pos_412406	-0.00309088
chr7_17234576_17234594_pos_445264	-0.00309398
chr18_7790274_7790292_pos_220855	-0.00309589
chr3_153052095_153052113_pos_342533	-0.00309604
chr5_82421466_82421484_pos_388134	-0.00309666
chrX_70477546_70477564_pos_516738	-0.00309869
chr12_121829786_121829804_pos_133143	-0.00309929
chr15_98953656_98953674_pos_183460	-0.00310065
chr17_48025123_48025141_pos_210102	-0.00310174
chr10_76676536_76676554_pos_68917	-0.00310186
chr6_6331908_6331926_pos_410470	-0.00310318
chr10_88937040_88937058_pos_72110	-0.00310529
chr9_87080566_87080584_pos_498785	-0.00310638
chr8_69942520_69942538_pos_478781	-0.00310751
chr7_158663568_158663586_pos_465951	-0.00310786
chr9_105299632_105299650_pos_502578	-0.00310873
chr4_94536242_94536260_pos_362506	-0.00310897
chr6_108850804_108850822_pos_428002	-0.0031091
chr5_151812914_151812932_pos_401959	-0.00310921
chr1_236743357_236743375_pos_50343	-0.00310943
chr3_130462338_130462356_pos_338992	-0.00311111
chr4_169663798_169663816_pos_372997	-0.00311133
chr5_79378804_79378822_pos_387309	-0.00311157
chr5_142655260_142655278_pos_397909	-0.00311355
chr5_142655036_142655054_pos_397907	-0.00311377
chr9_113609840_113609858_pos_505007	-0.00311379
chr4_111984530_111984548_pos_363830	-0.00311406
chr6_148761208_148761226_pos_436248	-0.0031147
chr12_67909834_67909852_pos_122989	-0.0031148
chr2_233424586_233424604_pos_282039	-0.00311535
chr13_44388374_44388392_pos_141137	-0.00311551
chr8_80635090_80635108_pos_479500	-0.00311678
chr4_146222488_146222506_pos_368908	-0.00311772
chr1_164616150_164616168_pos_31807	-0.00311888
chr2_66470124_66470142_pos_256937	-0.00311893
chr12_7960808_7960826_pos_113496	-0.00311906
chr1_152109514_152109532_pos_29454	-0.00311985
chr3_51688408_51688426_pos_325124	-0.00312055
chr2_118310713_118310731_pos_264271	-0.00312109
chr6_148497557_148497575_pos_436131	-0.0031219
chr3_43497096_43497114_pos_323221	-0.00312314
chr13_24052798_24052816_pos_136074	-0.00312399
chr11_117807610_117807628_pos_104775	-0.00312438
chr20_24507670_24507688_pos_289021	-0.0031253
chr10_91575910_91575928_pos_73199	-0.00312839
chr15_61038566_61038584_pos_171379	-0.00313122
chr1_99647746_99647764_pos_24889	-0.00313183
chr2_120470121_120470139_pos_264605	-0.00313187
chr1_177247084_177247102_pos_34611	-0.00313656
chr1_239739294_239739312_pos_50904	-0.00313656
chr2_169116010_169116028_pos_271232	-0.00313687
chr11_75613143_75613161_pos_98746	-0.00313701
chr20_58896487_58896505_pos_296723	-0.0031372
chr6_3801238_3801256_pos_409771	-0.00313796
chr6_11215868_11215886_pos_411749	-0.00313985
chr5_6704799_6704817_pos_377058	-0.00314405
chr2_9392978_9392996_pos_243027	-0.00315018
chr1_81407762_81407780_pos_21259	-0.00315129
chr16_88245750_88245768_pos_197927	-0.00315211
chr1_175201235_175201253_pos_34258	-0.00315219
chr1_10597586_10597604_pos_3266	-0.00315577
chr8_30382506_30382524_pos_473709	-0.0031568
chr10_610178_610196_pos_52118	-0.00315701
chr1_217075260_217075278_pos_43879	-0.00315844
chr1_87958132_87958150_pos_22749	-0.00315851
chr11_66282644_66282662_pos_96378	-0.00316225
chr8_130651152_130651170_pos_487990	-0.00316396
chr1_223841268_223841286_pos_45497	-0.00316442
chr3_194328302_194328320_pos_349870	-0.00316559
chr2_161239008_161239026_pos_270082	-0.00316897
chr15_57388640_57388658_pos_170103	-0.00316954
chr11_109072040_109072058_pos_102563	-0.00316969
chr3_150147938_150147956_pos_341844	-0.00317137
chrX_94932482_94932500_pos_517096	-0.00317142
chr18_23541140_23541158_pos_223930	-0.00317296
chr17_57375528_57375546_pos_211930	-0.00317385
chr11_112650710_112650728_pos_103082	-0.00317605
chr16_46741639_46741657_pos_189801	-0.00317692
chr3_149553926_149553944_pos_341598	-0.003177
chr9_116471692_116471710_pos_505681	-0.00317871
chr8_122813983_122814001_pos_485043	-0.00317892
chr2_218745450_218745468_pos_279416	-0.00317897
chr12_106084388_106084406_pos_128726	-0.00317976
chr8_132875680_132875698_pos_488193	-0.00318254
chr2_144510488_144510506_pos_267443	-0.00318284
chr1_67713596_67713614_pos_19977	-0.00318531
chr3_125990846_125990864_pos_337195	-0.00318712
chr15_77546150_77546168_pos_178014	-0.00318843
chr2_172985754_172985772_pos_271701	-0.0031893
chr5_42995096_42995114_pos_381309	-0.00318932
chrX_107677154_107677172_pos_517313	-0.00318962
chr15_53694441_53694459_pos_169727	-0.00319054
chr2_150472737_150472755_pos_268008	-0.00319071
chr20_35003488_35003506_pos_290570	-0.00319087
chr1_198776851_198776869_pos_37810	-0.00319088
chr9_129496736_129496754_pos_509170	-0.00319235
chr4_184534438_184534456_pos_374704	-0.00319653
chr15_25860485_25860503_pos_164572	-0.00319704
chr15_38865006_38865024_pos_166786	-0.00319883
chr11_67683050_67683068_pos_96612	-0.00319925
chr10_90929380_90929398_pos_72768	-0.00320106
chr3_136787588_136787606_pos_339966	-0.00320151
chr5_113214418_113214436_pos_391371	-0.00320168
chr21_33799624_33799642_pos_299888	-0.00320206
chr12_114448596_114448614_pos_131525	-0.00320318
chr3_192572412_192572430_pos_349186	-0.00320328
chr15_87487806_87487824_pos_180338	-0.00320497
chr1_12114024_12114042_pos_4057	-0.00320904
chr6_84768606_84768624_pos_425826	-0.00321165
chr16_57677774_57677792_pos_191806	-0.00321182
chr1_167649577_167649595_pos_32570	-0.00321198
chr3_43400423_43400441_pos_323163	-0.00321238
chr16_58126636_58126654_pos_192098	-0.00321243
chr7_101117424_101117442_pos_457415	-0.00321315
chr7_150903676_150903694_pos_464948	-0.00321533
chr17_48053058_48053076_pos_210140	-0.00321573
chr20_4682200_4682218_pos_286055	-0.0032162
chr1_89843471_89843489_pos_23008	-0.0032166
chr5_124157506_124157524_pos_392789	-0.00321717
chr17_933788_933806_pos_198859	-0.00321762
chr5_172266652_172266670_pos_405738	-0.00321801
chr3_52447968_52447986_pos_325406	-0.00321816
chr12_2180391_2180409_pos_111176	-0.00321966
chr9_13789092_13789110_pos_492519	-0.00322076
chr12_46462528_46462546_pos_118640	-0.00322323
chr18_46476636_46476654_pos_227029	-0.00322437
chr17_57288226_57288244_pos_211850	-0.00322662
chr2_237618640_237618658_pos_283492	-0.00322725
chr12_97075996_97076014_pos_127425	-0.0032275
chr3_193788680_193788698_pos_349435	-0.003229
chr15_77347368_77347386_pos_177800	-0.00322976
chr6_35722480_35722498_pos_419138	-0.00323103
chr3_129503542_129503560_pos_338752	-0.00323306
chr15_40908544_40908562_pos_167529	-0.00323593
chr21_39014985_39015003_pos_301384	-0.00323653
chr13_112701202_112701220_pos_148207	-0.00323702
chr3_114714252_114714270_pos_334340	-0.00323702
chr2_10163460_10163478_pos_243250	-0.00323774
chr20_35828565_35828583_pos_290768	-0.00323862
chr15_56533280_56533298_pos_169885	-0.00323914
chr7_80772848_80772866_pos_455510	-0.00323953
chr2_36708492_36708510_pos_249397	-0.00323983
chr15_42595656_42595674_pos_168120	-0.00324
chr1_201743310_201743328_pos_38665	-0.00324023
chr1_201275572_201275590_pos_38075	-0.00324191
chr3_29283268_29283286_pos_319346	-0.00324264
chrX_40846145_40846163_pos_514976	-0.00324424
chr20_62128695_62128713_pos_297118	-0.00324461
chr12_54590616_54590634_pos_120950	-0.00324482
chr3_120556602_120556620_pos_335341	-0.00324604
chr9_73132680_73132698_pos_497484	-0.00324628
chr4_54232232_54232250_pos_358217	-0.00324929
chr8_53692276_53692294_pos_477125	-0.00325016
chr20_10864978_10864996_pos_287220	-0.0032513
chr21_38907370_38907388_pos_301246	-0.003252
chr15_40435872_40435890_pos_167445	-0.00325248
chr7_137081124_137081142_pos_463312	-0.00325321
chr1_101150423_101150441_pos_25303	-0.0032541
chr5_124342068_124342086_pos_392817	-0.003255
chr9_128006457_128006475_pos_508690	-0.00325681
chr16_66898375_66898393_pos_192880	-0.00325711
chrX_130680905_130680923_pos_518257	-0.00325769
chr2_33145680_33145698_pos_248717	-0.00325878
chr14_25007500_25007518_pos_149856	-0.00326009
chr9_125506314_125506332_pos_507522	-0.00326021
chr4_56702452_56702470_pos_358708	-0.00326073
chr5_124127998_124128016_pos_392776	-0.00326168
chr2_5520732_5520750_pos_242069	-0.00326173
chr15_58378580_58378598_pos_170746	-0.00326186
chr11_41281217_41281235_pos_91894	-0.00326196
chr7_41698103_41698121_pos_450630	-0.00326277
chr10_78215903_78215921_pos_69256	-0.00326278
chr2_164710342_164710360_pos_270479	-0.00326432
chr1_207958538_207958556_pos_41566	-0.00326534
chr7_6276944_6276962_pos_444276	-0.00327007
chr1_61259591_61259609_pos_17831	-0.00327104
chr17_81397800_81397818_pos_218822	-0.00327334
chr1_61244320_61244338_pos_17811	-0.00327369
chr18_58339382_58339400_pos_229417	-0.00327414
chr17_44168662_44168680_pos_208914	-0.00327503
chr2_219658408_219658426_pos_279887	-0.00327524
chr8_10690972_10690990_pos_467574	-0.00327609
chr1_219189204_219189222_pos_44462	-0.00327747
chr20_10505286_10505304_pos_286976	-0.00327862
chr3_15815800_15815818_pos_317248	-0.00327897
chr3_195260368_195260386_pos_350682	-0.00327934
chr6_2818655_2818673_pos_409429	-0.00327952
chr20_62877130_62877148_pos_297514	-0.00328029
chr10_78439092_78439110_pos_69443	-0.00328035
chr1_52701127_52701145_pos_14960	-0.00328098
chr17_75873110_75873128_pos_216594	-0.003285
chr5_72500041_72500059_pos_386053	-0.00328665
chr5_124661758_124661776_pos_393051	-0.00328686
chr3_48936014_48936032_pos_324568	-0.00328773
chr3_31164548_31164566_pos_320079	-0.00328826
chr3_43733892_43733910_pos_323269	-0.00328996
chr7_130352460_130352478_pos_461183	-0.00329202
chr1_201554290_201554308_pos_38446	-0.00329231
chr4_183797862_183797880_pos_374273	-0.00329251
chr6_16542346_16542364_pos_414352	-0.0032928
chr8_13127650_13127668_pos_468772	-0.00329326
chr10_35420132_35420150_pos_61428	-0.00329456
chr8_100938698_100938716_pos_482028	-0.00329485
chr16_58029795_58029813_pos_191918	-0.0032957
chr2_62292328_62292346_pos_255844	-0.00329581
chr5_148833356_148833374_pos_399565	-0.00329588
chrX_129720468_129720486_pos_518116	-0.00329647
chr5_140261439_140261457_pos_397031	-0.00329712
chr8_20063544_20063562_pos_470665	-0.00329819
chr9_87276748_87276766_pos_498896	-0.00329883
chr15_29158221_29158239_pos_164739	-0.00329961
chrX_39309968_39309986_pos_514276	-0.00329961
chr2_27735579_27735597_pos_246748	-0.00330032
chr9_533732_533750_pos_490614	-0.00330141
chr1_99549368_99549386_pos_24836	-0.00330388
chr16_3863852_3863870_pos_185433	-0.00330553
chr5_107568517_107568535_pos_390269	-0.00330823
chr19_48713181_48713199_pos_240430	-0.00330838
chr17_63406914_63406932_pos_213790	-0.00330941
chr3_18295806_18295824_pos_318056	-0.00331321
chr11_96332530_96332548_pos_101795	-0.00331322
chr2_233420603_233420621_pos_282033	-0.00331374
chr11_74929926_74929944_pos_98389	-0.0033159
chr11_78038980_78038998_pos_99423	-0.00331894
chr15_85588332_85588350_pos_179980	-0.00331923
chr1_23102664_23102682_pos_7114	-0.00332023
chr11_97097410_97097428_pos_101870	-0.00332149
chr14_52051963_52051981_pos_152154	-0.00332193
chr12_128323232_128323250_pos_134713	-0.00332251
chr4_26780716_26780734_pos_355171	-0.00332421
chrX_133794365_133794383_pos_518390	-0.00332521
chr14_105203086_105203104_pos_164174	-0.0033276
chr1_61299674_61299692_pos_17865	-0.00332873
chr10_109978569_109978587_pos_77526	-0.00333061
chr12_122943184_122943202_pos_133420	-0.00333098
chr5_159051476_159051494_pos_403666	-0.00333132
chr3_130609340_130609358_pos_339025	-0.00333221
chr20_32332948_32332966_pos_289709	-0.00333308
chr7_24231639_24231657_pos_446434	-0.00333388
chr18_2880612_2880630_pos_219822	-0.00333525
chr3_129053937_129053955_pos_338511	-0.00333582
chr3_159765632_159765650_pos_343365	-0.00333702
chr19_40604830_40604848_pos_238527	-0.00333855
chr5_137565464_137565482_pos_395584	-0.00333916
chr1_231845182_231845200_pos_47981	-0.00333984
chr5_181184404_181184422_pos_408572	-0.00334025
chr3_37466816_37466834_pos_320977	-0.00334302
chr11_19577916_19577934_pos_89324	-0.00334484
chr2_29011200_29011218_pos_247370	-0.00334576
chr5_172748530_172748548_pos_406142	-0.00334685
chr12_124760052_124760070_pos_134555	-0.00334693
chr1_3502290_3502308_pos_1009	-0.0033478
chr1_101254224_101254242_pos_25415	-0.00335009
chr17_81387395_81387413_pos_218786	-0.00335117
chr6_5214892_5214910_pos_410276	-0.00335274
chr1_167688024_167688042_pos_32663	-0.00335322
chr7_18873834_18873852_pos_445636	-0.00335422
chr11_123174882_123174900_pos_106788	-0.00335495
chr12_52699024_52699042_pos_120421	-0.00335568
chr16_64908262_64908280_pos_192457	-0.00335627
chr8_11721180_11721198_pos_468360	-0.00335795
chr1_201016422_201016440_pos_38046	-0.00335915
chr4_76682664_76682682_pos_360188	-0.00336272
chr4_7804708_7804726_pos_352273	-0.00336275
chr8_8669000_8669018_pos_466932	-0.00336505
chr22_37972850_37972868_pos_310384	-0.00336539
chr8_126828722_126828740_pos_486849	-0.00336544
chr2_30412220_30412238_pos_247866	-0.00336724
chr2_105509344_105509362_pos_262740	-0.00337549
chrX_16882774_16882792_pos_513309	-0.00337624
chr8_41651608_41651626_pos_475712	-0.00337647
chr5_174991148_174991166_pos_407553	-0.00337674
chr13_57635591_57635609_pos_142979	-0.00337722
chr5_143128824_143128842_pos_398472	-0.00337748
chr5_154197084_154197102_pos_402140	-0.00337881
chr17_29698166_29698184_pos_205563	-0.00337905
chr3_177292849_177292867_pos_345681	-0.00337947
chr1_119996212_119996230_pos_28352	-0.00338266
chr14_68731276_68731294_pos_156853	-0.00338368
chr15_36951948_36951966_pos_166244	-0.00338395
chr16_58777094_58777112_pos_192287	-0.00338453
chr17_65564892_65564910_pos_214338	-0.00338827
chr17_63295340_63295358_pos_213734	-0.00338953
chr20_36550926_36550944_pos_291021	-0.00338972
chr10_94274594_94274612_pos_73970	-0.00339043
chr14_48725313_48725331_pos_151321	-0.00339137
chr16_54200961_54200979_pos_190842	-0.00339177
chr5_38546624_38546642_pos_380524	-0.0033918
chr7_151018972_151018990_pos_465086	-0.0033921
chr1_234527366_234527384_pos_49089	-0.00339327
chr7_23465696_23465714_pos_446368	-0.00339478
chrX_23012610_23012628_pos_513740	-0.00339511
chr19_39145852_39145870_pos_238327	-0.00339585
chr3_61848184_61848202_pos_327188	-0.00339632
chr12_45338474_45338492_pos_118167	-0.00339739
chr10_32938142_32938160_pos_60410	-0.00339808
chr17_17079779_17079797_pos_203264	-0.00339971
chr10_124646692_124646710_pos_81979	-0.00340019
chr3_194481738_194481756_pos_349924	-0.00340071
chr1_12014976_12014994_pos_4044	-0.00340074
chr18_36330868_36330886_pos_225888	-0.00340093
chr16_73043820_73043838_pos_194328	-0.0034017
chr3_186219398_186219416_pos_347413	-0.0034034
chr9_90804322_90804340_pos_499653	-0.00340495
chr12_632396_632414_pos_110356	-0.00340514
chr9_35917342_35917360_pos_495331	-0.00340588
chr21_39320021_39320039_pos_301545	-0.00340597
chr8_94739994_94740012_pos_480788	-0.00340788
chr14_90613030_90613048_pos_161060	-0.00340945
chr3_14205210_14205228_pos_316679	-0.00340948
chr11_79414816_79414834_pos_99931	-0.00340964
chr7_44256890_44256908_pos_451120	-0.00341001
chr3_130622902_130622920_pos_339038	-0.00341032
chr7_25636295_25636313_pos_446817	-0.00341229
chr1_41812227_41812245_pos_12831	-0.00341255
chr9_37996562_37996580_pos_495705	-0.00341338
chr10_78728336_78728354_pos_69608	-0.00341458
chr5_14678940_14678958_pos_378132	-0.0034159
chr11_64675684_64675702_pos_95620	-0.00341641
chr1_170696900_170696918_pos_33453	-0.00341669
chr9_18846937_18846955_pos_493886	-0.00341669
chr15_58261137_58261155_pos_170709	-0.0034186
chr15_74868225_74868243_pos_177280	-0.00341957
chr2_33022086_33022104_pos_248575	-0.00342085
chr5_59351604_59351622_pos_383762	-0.00342098
chr14_77004555_77004573_pos_159752	-0.00342175
chr2_190217092_190217110_pos_274169	-0.00342282
chr3_152222586_152222604_pos_342218	-0.00342627
chr2_60055318_60055336_pos_255321	-0.00342629
chr10_50398496_50398514_pos_63210	-0.00342639
chr2_39570550_39570568_pos_250432	-0.00342806
chr9_14437926_14437944_pos_493335	-0.0034283
chr21_32364660_32364678_pos_299552	-0.00342923
chr3_194204152_194204170_pos_349707	-0.00342935
chr1_234876516_234876534_pos_49635	-0.00342967
chr15_71450006_71450024_pos_176096	-0.0034306
chr10_121668408_121668426_pos_81145	-0.00343061
chr1_17606956_17606974_pos_5731	-0.0034315
chr10_122485908_122485926_pos_81676	-0.00343223
chr10_24969866_24969884_pos_58385	-0.00343391
chr2_220754227_220754245_pos_280067	-0.00343494
chr3_53113599_53113617_pos_325582	-0.00343529
chr2_201220252_201220270_pos_275791	-0.00343649
chr6_13767597_13767615_pos_413075	-0.00343844
chr9_132799268_132799286_pos_510824	-0.00344017
chr6_35016586_35016604_pos_418535	-0.00344129
chr5_149205796_149205814_pos_399868	-0.00344334
chr19_40810762_40810780_pos_238642	-0.00344417
chr1_12473906_12473924_pos_4422	-0.00344728
chr9_110546532_110546550_pos_504240	-0.00344935
chr8_15564838_15564856_pos_469402	-0.00344961
chr10_19638672_19638690_pos_57174	-0.00344966
chr2_63781136_63781154_pos_256089	-0.00344981
chr9_27540010_27540028_pos_494511	-0.00345204
chr2_40555788_40555806_pos_251110	-0.0034521
chrX_134172954_134172972_pos_518428	-0.00345262
chr9_131661245_131661263_pos_510451	-0.00345293
chr15_81189926_81189944_pos_178856	-0.00345339
chr6_125835648_125835666_pos_431524	-0.00345366
chr17_79306043_79306061_pos_218287	-0.00345434
chr5_31107276_31107294_pos_379131	-0.00345565
chr4_142265082_142265100_pos_368155	-0.00345576
chr16_807774_807792_pos_184914	-0.00345607
chr7_137829208_137829226_pos_463573	-0.00345825
chr8_13239569_13239587_pos_468940	-0.0034585
chr16_17395834_17395852_pos_187881	-0.00346065
chr10_31073892_31073910_pos_59921	-0.003461
chr10_3936234_3936252_pos_53177	-0.00346213
chr15_68608283_68608301_pos_174789	-0.00346392
chr10_7261470_7261488_pos_54203	-0.00346414
chr7_70571644_70571662_pos_453978	-0.00346519
chr12_75806002_75806020_pos_123734	-0.00346541
chrX_139194772_139194790_pos_518826	-0.00346565
chr11_103545890_103545908_pos_102274	-0.00346779
chr3_71063418_71063436_pos_329791	-0.00346838
chr5_1838686_1838704_pos_376600	-0.00347139
chr1_198229199_198229217_pos_37721	-0.0034724
chr15_64897494_64897512_pos_173106	-0.00347257
chr10_103231348_103231366_pos_76591	-0.00347413
chr2_171858712_171858730_pos_271411	-0.00347525
chr6_93105307_93105325_pos_426827	-0.00347652
chr12_20430132_20430150_pos_115589	-0.00347816
chr6_155172257_155172275_pos_437847	-0.0034791
chr5_38576356_38576374_pos_380557	-0.00347924
chr2_15169850_15169868_pos_244244	-0.00347955
chr4_78560820_78560838_pos_360678	-0.00348009
chr12_3247880_3247898_pos_112148	-0.00348099
chr1_61182188_61182206_pos_17734	-0.0034812
chr2_96924330_96924348_pos_260674	-0.00348201
chr17_57665916_57665934_pos_212273	-0.00348323
chr1_177247458_177247476_pos_34614	-0.00348429
chr1_168428486_168428504_pos_32882	-0.0034848
chr1_59143108_59143126_pos_16935	-0.00348519
chr12_3120424_3120442_pos_111856	-0.0034855
chr14_90851801_90851819_pos_161247	-0.00348734
chr4_143354002_143354020_pos_368506	-0.00348879
chr16_70428806_70428824_pos_193783	-0.0034891
chr7_140636042_140636060_pos_464438	-0.00348991
chr5_168844765_168844783_pos_404578	-0.00349013
chr4_183146698_183146716_pos_374136	-0.00349128
chrX_68686744_68686762_pos_516255	-0.00349196
chr14_63928884_63928902_pos_155238	-0.00349332
chr3_149014920_149014938_pos_341367	-0.00349438
chr16_68116386_68116404_pos_193317	-0.00349529
chr7_11540590_11540608_pos_444619	-0.00349557
chr1_198682164_198682182_pos_37800	-0.00349563
chr7_5358154_5358172_pos_443685	-0.00349614
chr6_150628211_150628229_pos_436802	-0.00349619
chr2_3521286_3521304_pos_241959	-0.00349767
chr17_31452796_31452814_pos_205934	-0.00349775
chr14_49868030_49868048_pos_151384	-0.00349842
chr15_78933904_78933922_pos_178421	-0.00349881
chr11_121842113_121842131_pos_106181	-0.00350124
chr15_83715185_83715203_pos_179203	-0.00350178
chr4_8153136_8153154_pos_352708	-0.00350258
chr18_45255408_45255426_pos_226674	-0.00350288
chr15_80935016_80935034_pos_178725	-0.00350299
chr1_204348955_204348973_pos_40256	-0.00350309
chr11_20055591_20055609_pos_89831	-0.00350514
chr6_111800056_111800074_pos_428911	-0.00350683
chr5_151072762_151072780_pos_401593	-0.00350704
chr2_30476795_30476813_pos_247952	-0.00350779
chr10_22647751_22647769_pos_57878	-0.00350864
chr15_66652298_66652316_pos_173544	-0.00351288
chr17_1998200_1998218_pos_199568	-0.00351654
chr4_119646773_119646791_pos_364919	-0.00351674
chr1_164856144_164856162_pos_32159	-0.00351739
chr13_98506370_98506388_pos_145948	-0.00351796
chr11_114080520_114080538_pos_103628	-0.00351962
chr16_13999374_13999392_pos_187281	-0.00352014
chr9_127148176_127148194_pos_508058	-0.00352061
chr9_114250458_114250476_pos_505338	-0.00352268
chr10_63429516_63429534_pos_65295	-0.00352389
chr1_27544612_27544630_pos_9150	-0.00352406
chr1_223748916_223748934_pos_45405	-0.00352494
chr5_56176162_56176180_pos_382572	-0.00352577
chr6_157461384_157461402_pos_438512	-0.00352675
chr12_2998376_2998394_pos_111705	-0.00352891
chr8_94155916_94155934_pos_480671	-0.00352933
chr9_130214542_130214560_pos_509550	-0.00353119
chr3_43496904_43496922_pos_323220	-0.00353186
chr5_126845980_126845998_pos_393812	-0.00353245
chr17_17922556_17922574_pos_204037	-0.00353366
chr15_35361348_35361366_pos_165645	-0.00353434
chr2_47091199_47091217_pos_253875	-0.00353637
chr10_44874756_44874774_pos_62375	-0.00353693
chr6_111823846_111823864_pos_428932	-0.00353882
chr17_12318623_12318641_pos_202264	-0.00354041
chr7_130997144_130997162_pos_461417	-0.0035412
chr22_42597320_42597338_pos_311975	-0.00354321
chr21_15084892_15084910_pos_297911	-0.00354365
chr19_15304528_15304546_pos_235567	-0.0035458
chr2_237513890_237513908_pos_283389	-0.0035458
chr11_100438763_100438781_pos_101917	-0.00354627
chrX_133561448_133561466_pos_518381	-0.00354644
chrX_107737506_107737524_pos_517378	-0.00355112
chr5_132390702_132390720_pos_394674	-0.0035531
chr14_22561872_22561890_pos_149185	-0.00355367
chr10_112362050_112362068_pos_78691	-0.00355371
chr11_76577401_76577419_pos_99087	-0.0035539
chr1_94783724_94783742_pos_24403	-0.00355414
chr6_112299146_112299164_pos_429261	-0.00355673
chr12_124856447_124856465_pos_134608	-0.00355675
chr12_24538836_24538854_pos_116143	-0.0035609
chr18_7609174_7609192_pos_220784	-0.00356122
chr6_21479507_21479525_pos_416044	-0.00356138
chr18_58624888_58624906_pos_229615	-0.00356159
chr3_72129736_72129754_pos_330456	-0.00356283
chr1_94974436_94974454_pos_24575	-0.00356286
chr16_7337398_7337416_pos_186244	-0.00356365
chr7_74256702_74256720_pos_454472	-0.00356531
chr15_31397314_31397332_pos_165223	-0.00356602
chr8_18072078_18072096_pos_469904	-0.00356831
chr15_71549816_71549834_pos_176146	-0.00356891
chr12_67773658_67773676_pos_122927	-0.00356939
chr2_143475127_143475145_pos_267024	-0.00357001
chr13_20150057_20150075_pos_135113	-0.00357144
chr1_21302858_21302876_pos_6419	-0.00357151
chr6_41048530_41048548_pos_420639	-0.0035723
chr3_123375329_123375347_pos_335939	-0.00357802
chr4_99205329_99205347_pos_362799	-0.00357819
chr11_11970074_11970092_pos_86556	-0.00357897
chr15_83767975_83767993_pos_179227	-0.00358013
chr1_115216476_115216494_pos_27119	-0.00358041
chr17_73305158_73305176_pos_215781	-0.00358077
chr17_60744116_60744134_pos_213170	-0.00358171
chr3_16742233_16742251_pos_317563	-0.00358176
chr13_50452986_50453004_pos_142371	-0.0035836
chr19_47782168_47782186_pos_240332	-0.00358511
chr14_72746528_72746546_pos_158137	-0.00358524
chr8_60943990_60944008_pos_478039	-0.0035868
chr6_118509994_118510012_pos_430090	-0.00359081
chr8_130291208_130291226_pos_487784	-0.00359289
chr1_35321370_35321388_pos_11004	-0.00359477
chr1_63747739_63747757_pos_18476	-0.00359591
chr7_18321098_18321116_pos_445513	-0.0035981
chr6_46914574_46914592_pos_422651	-0.00359884
chr3_14236188_14236206_pos_316741	-0.00359981
chr3_158727976_158727994_pos_343243	-0.00360172
chr13_28820012_28820030_pos_136858	-0.0036024
chr3_133979767_133979785_pos_339515	-0.00360248
chr17_951936_951954_pos_198884	-0.00360554
chr6_35017042_35017060_pos_418541	-0.00360563
chr1_159987336_159987354_pos_30873	-0.00360738
chr4_7207353_7207371_pos_352084	-0.00360795
chr15_98651195_98651213_pos_183011	-0.00360852
chr21_46297480_46297498_pos_303545	-0.00360906
chr12_29732433_29732451_pos_117013	-0.00360946
chr13_24034063_24034081_pos_136065	-0.00360991
chr16_84526796_84526814_pos_196257	-0.00361038
chr13_98960737_98960755_pos_146085	-0.00361108
chr3_43736660_43736678_pos_323273	-0.00361149
chr10_73999977_73999995_pos_67965	-0.00361247
chr13_59343248_59343266_pos_143068	-0.00361449
chr15_39976765_39976783_pos_167113	-0.00361486
chr3_58048548_58048566_pos_326587	-0.0036155
chr11_113106656_113106674_pos_103389	-0.00361562
chr12_12534422_12534440_pos_114259	-0.00361628
chr7_70655232_70655250_pos_454006	-0.00362054
chr10_69406434_69406452_pos_66029	-0.00362098
chr5_102625840_102625858_pos_389752	-0.00362418
chr7_6393450_6393468_pos_444299	-0.00362575
chr2_11407700_11407718_pos_243563	-0.0036272
chr10_89506274_89506292_pos_72499	-0.00362814
chr7_104964210_104964228_pos_458112	-0.00363316
chr19_13881608_13881626_pos_235236	-0.0036341
chr6_123571216_123571234_pos_431069	-0.0036347
chr8_22417784_22417802_pos_471174	-0.0036364
chr8_127106034_127106052_pos_486908	-0.00363716
chr14_58572178_58572196_pos_153588	-0.00363727
chr3_73529824_73529842_pos_331055	-0.00363729
chr2_158841866_158841884_pos_268833	-0.00363741
chr15_101440131_101440149_pos_184670	-0.00363842
chr15_96049468_96049486_pos_182667	-0.00363915
chr5_132446886_132446904_pos_394713	-0.00363965
chr11_79437546_79437564_pos_99937	-0.00364052
chr15_64636308_64636326_pos_172861	-0.00364068
chr1_27403125_27403143_pos_8869	-0.00364088
chr12_114443854_114443872_pos_131486	-0.00364161
chr17_44780980_44780998_pos_209134	-0.00364228
chr11_20051672_20051690_pos_89819	-0.0036427
chr20_44137321_44137339_pos_292614	-0.00364471
chr5_82345068_82345086_pos_387985	-0.00364482
chr8_127570822_127570840_pos_486975	-0.00364491
chr4_7968748_7968766_pos_352609	-0.00364795
chr2_168245642_168245660_pos_270891	-0.00364851
chr5_158061536_158061554_pos_403283	-0.00364887
chr10_75452324_75452342_pos_68464	-0.00364937
chr22_20002182_20002200_pos_304633	-0.00364941
chr2_66301008_66301026_pos_256815	-0.0036514
chr1_85521092_85521110_pos_22246	-0.00365204
chr16_10971643_10971661_pos_186714	-0.00365296
chr6_140318828_140318846_pos_434666	-0.00365335
chr17_45293760_45293778_pos_209566	-0.00365585
chr4_186709806_186709824_pos_375995	-0.00366145
chr4_153223760_153223778_pos_370675	-0.00366154
chr5_38534182_38534200_pos_380500	-0.00366213
chr5_151072854_151072872_pos_401595	-0.0036626
chr8_12758036_12758054_pos_468616	-0.00366477
chr11_70111727_70111745_pos_97447	-0.00366508
chr17_45292706_45292724_pos_209559	-0.00366511
chr11_36104971_36104989_pos_91726	-0.00366577
chr8_105337628_105337646_pos_483123	-0.00366671
chr9_4603844_4603862_pos_491589	-0.00366838
chr19_41407630_41407648_pos_238752	-0.00367126
chr2_172443677_172443695_pos_271573	-0.00367174
chr12_123084422_123084440_pos_133579	-0.00367224
chr15_62549544_62549562_pos_171778	-0.00367476
chr11_121741496_121741514_pos_106130	-0.00367495
chr15_78052162_78052180_pos_178185	-0.00367496
chr5_59297162_59297180_pos_383741	-0.00367503
chr7_75950266_75950284_pos_454880	-0.00367513
chr8_80864988_80865006_pos_479645	-0.00367524
chr5_172504104_172504122_pos_405863	-0.00367597
chr2_178859374_178859392_pos_272916	-0.00367624
chr10_110461858_110461876_pos_78013	-0.00367802
chr6_52547664_52547682_pos_423027	-0.00368071
chr22_38081014_38081032_pos_310419	-0.00368189
chr10_102677496_102677514_pos_76283	-0.00368218
chr18_62779162_62779180_pos_230329	-0.00368255
chr10_74590056_74590074_pos_68195	-0.00368312
chr8_95381070_95381088_pos_480924	-0.00368437
chr17_1618020_1618038_pos_199359	-0.00368451
chr5_172509410_172509428_pos_405874	-0.00368657
chr1_7671098_7671116_pos_1734	-0.00368701
chr8_60176262_60176280_pos_477804	-0.00368761
chr21_34836312_34836330_pos_300288	-0.00368789
chr20_3680296_3680314_pos_285685	-0.00368813
chr1_212567216_212567234_pos_42857	-0.00368881
chr1_11786270_11786288_pos_3812	-0.00368892
chr5_54388100_54388118_pos_381833	-0.0036901
chr2_196487617_196487635_pos_275101	-0.00369126
chr8_51770294_51770312_pos_476968	-0.00369145
chr11_11533302_11533320_pos_86396	-0.00369469
chr3_33156610_33156628_pos_320422	-0.00369496
chr13_32969709_32969727_pos_138339	-0.00369552
chr14_61584756_61584774_pos_154927	-0.00369582
chr2_46822892_46822910_pos_253550	-0.00369584
chr1_165376599_165376617_pos_32216	-0.00369717
chr17_66549982_66550000_pos_214539	-0.00369757
chr11_96817724_96817742_pos_101859	-0.00369758
chr1_47906860_47906878_pos_14435	-0.0036979
chr2_118686539_118686557_pos_264297	-0.00370041
chr5_103017722_103017740_pos_389968	-0.0037011
chr6_128848667_128848685_pos_431685	-0.00370296
chr5_39441993_39442011_pos_380727	-0.00370345
chr7_47293200_47293218_pos_451842	-0.00370379
chr16_14492274_14492292_pos_187424	-0.00370497
chr8_99757862_99757880_pos_481791	-0.003706
chr1_47405810_47405828_pos_14250	-0.00370765
chrX_119503682_119503700_pos_517847	-0.00370776
chr14_72715885_72715903_pos_158108	-0.00370786
chr14_32565433_32565451_pos_150593	-0.00370866
chr10_122402492_122402510_pos_81623	-0.00371003
chr1_203316854_203316872_pos_39518	-0.00371058
chr16_10755140_10755158_pos_186653	-0.00371291
chr9_75112904_75112922_pos_497560	-0.00371341
chr2_27799836_27799854_pos_246829	-0.00371347
chr14_24880333_24880351_pos_149736	-0.00371414
chr8_30202264_30202282_pos_473559	-0.00371417
chr10_110820336_110820354_pos_78549	-0.0037156
chr1_27119236_27119254_pos_8738	-0.0037174
chr19_17348932_17348950_pos_236230	-0.00371782
chr16_73152940_73152958_pos_194495	-0.00371818
chr2_54044058_54044076_pos_254316	-0.00372715
chr11_19913347_19913365_pos_89611	-0.00372753
chr6_150528904_150528922_pos_436727	-0.00372775
chr3_130462050_130462068_pos_338989	-0.00372827
chr2_172597921_172597939_pos_271624	-0.00372922
chr12_92133414_92133432_pos_125485	-0.00372924
chr16_17406538_17406556_pos_187900	-0.00372935
chr20_47278666_47278684_pos_293524	-0.00372996
chr7_77250944_77250962_pos_455090	-0.00373114
chr5_150595706_150595724_pos_401265	-0.00373295
chr5_178285031_178285049_pos_408162	-0.00373348
chr12_2358634_2358652_pos_111432	-0.0037337
chr21_38474204_38474222_pos_301032	-0.00373401
chr3_172259966_172259984_pos_345257	-0.00373551
chr18_59468010_59468028_pos_229926	-0.00373686
chr3_16468222_16468240_pos_317498	-0.00373707
chr11_121391627_121391645_pos_106004	-0.00373879
chr6_36625798_36625816_pos_419317	-0.00373907
chr6_154509070_154509088_pos_437630	-0.00374013
chr15_95839360_95839378_pos_182617	-0.00374034
chr1_74416124_74416142_pos_20615	-0.00374046
chr15_63979212_63979230_pos_172676	-0.00374108
chr16_10663240_10663258_pos_186630	-0.00374122
chr13_89279495_89279513_pos_145000	-0.00374194
chr19_6516266_6516284_pos_233971	-0.00374211
chr5_137858336_137858354_pos_395841	-0.00374224
chr21_16588097_16588115_pos_298239	-0.00374249
chr1_101203055_101203073_pos_25353	-0.0037436
chr20_50790352_50790370_pos_294954	-0.00374382
chr6_41793662_41793680_pos_421048	-0.00374583
chr15_92062715_92062733_pos_181805	-0.00374648
chr12_106739488_106739506_pos_129018	-0.00374743
chr20_57877725_57877743_pos_296483	-0.00374928
chr17_67515366_67515384_pos_214730	-0.00375
chr7_37421470_37421488_pos_450206	-0.00375005
chr9_125535530_125535548_pos_507567	-0.00375063
chr4_24850916_24850934_pos_354797	-0.00375193
chr5_169440228_169440246_pos_404880	-0.00375249
chr3_159824427_159824445_pos_343433	-0.00375286
chr12_47764010_47764028_pos_119046	-0.00375372
chr12_46134620_46134638_pos_118306	-0.00375416
chr8_118108990_118109008_pos_484300	-0.00375434
chr6_37242701_37242719_pos_419939	-0.00375487
chrX_72395952_72395970_pos_516955	-0.00375626
chr12_104459318_104459336_pos_127963	-0.00375919
chr11_74138847_74138865_pos_98274	-0.00375981
chr14_90546248_90546266_pos_160990	-0.00376066
chr13_106522508_106522526_pos_146611	-0.00376072
chr14_69094039_69094057_pos_157307	-0.00376331
chr3_171028862_171028880_pos_344397	-0.00376608
chr14_75825340_75825358_pos_159313	-0.00376656
chr7_70135815_70135833_pos_453911	-0.00376806
chr19_54208456_54208474_pos_241233	-0.00376841
chr11_115670949_115670967_pos_104283	-0.00376867
chr1_42973559_42973577_pos_13145	-0.00377086
chr10_29470516_29470534_pos_59014	-0.00377125
chrX_9746291_9746309_pos_512570	-0.00377182
chr10_18498256_18498274_pos_57149	-0.00377248
chr3_138440430_138440448_pos_340125	-0.0037736
chr22_44550924_44550942_pos_312731	-0.00377374
chr17_76740506_76740524_pos_216960	-0.0037752
chr9_7317036_7317054_pos_491965	-0.00377914
chr13_110110202_110110220_pos_147221	-0.00377955
chr1_216900850_216900868_pos_43804	-0.00378002
chr2_24410052_24410070_pos_245982	-0.00378176
chr20_49989838_49989856_pos_294495	-0.0037821
chr9_21854746_21854764_pos_494278	-0.0037828
chr11_94876932_94876950_pos_101168	-0.00378598
chr4_87081960_87081978_pos_361710	-0.00378616
chr9_35918784_35918802_pos_495334	-0.00378676
chr10_7605982_7606000_pos_54310	-0.00378824
chr12_4115812_4115830_pos_112495	-0.00378849
chr7_35245896_35245914_pos_449151	-0.00378864
chr3_50356656_50356674_pos_324895	-0.00378901
chr16_15144276_15144294_pos_187509	-0.00378927
chr20_32433084_32433102_pos_289758	-0.00378989
chr10_114682606_114682624_pos_79958	-0.00379041
chr10_74290452_74290470_pos_68078	-0.00379369
chr22_24820074_24820092_pos_305799	-0.00379448
chr10_91050592_91050610_pos_72937	-0.00379479
chr1_24702800_24702818_pos_7769	-0.00379517
chr7_33933560_33933578_pos_448976	-0.00379708
chr6_22826948_22826966_pos_416581	-0.00379779
chr10_71980426_71980444_pos_67157	-0.00379783
chr3_8638602_8638620_pos_314962	-0.00379881
chr1_183281282_183281300_pos_35966	-0.00379932
chr22_32661412_32661430_pos_308189	-0.00380038
chr4_140998438_140998456_pos_367899	-0.00380143
chr12_19369906_19369924_pos_115180	-0.00380156
chr10_50998098_50998116_pos_63443	-0.00380192
chr2_45494864_45494882_pos_252544	-0.00380233
chr17_4136556_4136574_pos_200570	-0.00380251
chr19_48729180_48729198_pos_240470	-0.00380276
chr20_31675504_31675522_pos_289492	-0.00380304
chr4_99361500_99361518_pos_362815	-0.00380347
chr1_228903772_228903790_pos_46814	-0.00380364
chr5_124867598_124867616_pos_393284	-0.00380365
chr12_91274977_91274995_pos_125244	-0.00380381
chr7_780418_780436_pos_442281	-0.00380499
chr2_96665243_96665261_pos_260514	-0.00380522
chr19_2546666_2546684_pos_232556	-0.0038059
chr3_30518414_30518432_pos_319876	-0.00380818
chr15_48471282_48471300_pos_168901	-0.00380825
chrX_131822156_131822174_pos_518310	-0.00380873
chr6_125224420_125224438_pos_431173	-0.0038097
chr4_185129054_185129072_pos_374896	-0.0038104
chr11_2760224_2760242_pos_84596	-0.0038115
chr1_89843122_89843140_pos_23003	-0.00381154
chr2_12262883_12262901_pos_243797	-0.00381195
chr17_76262134_76262152_pos_216641	-0.00381276
chr10_88948894_88948912_pos_72129	-0.00381441
chr17_38699349_38699367_pos_206846	-0.00381545
chr18_3297155_3297173_pos_220166	-0.00381659
chr1_95086196_95086214_pos_24665	-0.00381696
chr16_4006019_4006037_pos_185562	-0.00381699
chr7_136871056_136871074_pos_463123	-0.00381727
chr13_114115520_114115538_pos_148957	-0.00381789
chr14_95524166_95524184_pos_162300	-0.00382046
chr5_168227213_168227231_pos_404405	-0.00382254
chr7_132256070_132256088_pos_461883	-0.00382404
chr1_44249696_44249714_pos_13595	-0.00382524
chr21_29332670_29332688_pos_299223	-0.00382586
chr9_34372902_34372920_pos_494949	-0.00382704
chr15_31159032_31159050_pos_164994	-0.00382756
chr1_198933114_198933132_pos_37836	-0.00382954
chr3_169665387_169665405_pos_344269	-0.00382997
chr2_174003830_174003848_pos_272091	-0.00383021
chr15_39474712_39474730_pos_166993	-0.00383171
chr11_92867012_92867030_pos_100967	-0.00383197
chr5_139654121_139654139_pos_396602	-0.00383215
chr1_30763772_30763790_pos_9801	-0.00383276
chr1_55196609_55196627_pos_15770	-0.00383476
chr5_2008724_2008742_pos_376745	-0.00383552
chr15_66097550_66097568_pos_173418	-0.00383597
chr16_4056038_4056056_pos_185595	-0.00383598
chr20_10741338_10741356_pos_287166	-0.00383658
chr4_169663831_169663849_pos_372998	-0.00383699
chr12_46362162_46362180_pos_118452	-0.00383756
chr10_60298954_60298972_pos_64273	-0.00383777
chr11_15941408_15941426_pos_88334	-0.00383903
chr3_146308248_146308266_pos_341215	-0.00384123
chr7_47513900_47513918_pos_452149	-0.00384142
chr7_127888410_127888428_pos_460543	-0.00384445
chr4_176231015_176231033_pos_373853	-0.00384591
chr5_159442620_159442638_pos_403788	-0.00384735
chr7_152146170_152146188_pos_465679	-0.00384758
chr2_173027926_173027944_pos_271722	-0.00384759
chr7_17932861_17932879_pos_445389	-0.00384939
chr18_47926478_47926496_pos_227105	-0.00385223
chr8_20288438_20288456_pos_470777	-0.00385379
chr6_121432612_121432630_pos_430579	-0.00385382
chr7_138325160_138325178_pos_463880	-0.0038553
chr1_27529262_27529280_pos_9099	-0.00385533
chr4_124020334_124020352_pos_365834	-0.00385642
chr2_203804428_203804446_pos_276304	-0.00385675
chr3_72703292_72703310_pos_330710	-0.00385852
chr3_99678357_99678375_pos_332154	-0.00385884
chr10_95604986_95605004_pos_74637	-0.00385966
chr10_30456036_30456054_pos_59612	-0.00385975
chr9_137407242_137407260_pos_512296	-0.00386274
chr14_51000764_51000782_pos_151724	-0.00386365
chr13_48437164_48437182_pos_141762	-0.00386388
chr10_21330832_21330850_pos_57449	-0.00386432
chr7_31951438_31951456_pos_448579	-0.00386538
chr11_117882462_117882480_pos_104860	-0.0038662
chr10_79159528_79159546_pos_70188	-0.00386663
chr2_18520602_18520620_pos_244958	-0.00386742
chr8_65761968_65761986_pos_478308	-0.00387256
chr12_93336664_93336682_pos_126082	-0.00387345
chr10_101161968_101161986_pos_75695	-0.00387519
chr1_25875620_25875638_pos_8289	-0.00387533
chr9_87568088_87568106_pos_498969	-0.00387545
chr3_65998383_65998401_pos_328431	-0.00387561
chr22_25365354_25365372_pos_306005	-0.00387596
chr1_1543466_1543484_pos_133	-0.00387816
chr4_173652633_173652651_pos_373543	-0.00387907
chr7_134784842_134784860_pos_462547	-0.0038801
chr1_113029572_113029590_pos_26726	-0.00388091
chr3_102179538_102179556_pos_332673	-0.00388131
chr4_53196482_53196500_pos_357898	-0.00388277
chr6_156849586_156849604_pos_438135	-0.00388337
chr8_126876778_126876796_pos_486871	-0.00388344
chr2_71718846_71718864_pos_258408	-0.00388378
chr4_173509850_173509868_pos_373226	-0.0038855
chr2_172308254_172308272_pos_271495	-0.00388663
chr7_29039959_29039977_pos_447725	-0.00388681
chr10_88266308_88266326_pos_72023	-0.00388707
chr9_123448598_123448616_pos_507105	-0.00388746
chr3_192869442_192869460_pos_349346	-0.00388782
chr18_3182166_3182184_pos_220088	-0.00388824
chr3_100042944_100042962_pos_332434	-0.00388862
chr17_851184_851202_pos_198722	-0.00388863
chr12_108783924_108783942_pos_129542	-0.00388873
chr4_105184838_105184856_pos_363335	-0.00389447
chr13_44384060_44384078_pos_141113	-0.00389543
chr10_50613572_50613590_pos_63417	-0.00389626
chr1_234866566_234866584_pos_49618	-0.00389701
chr11_19956276_19956294_pos_89664	-0.00389704
chr2_230669652_230669670_pos_281501	-0.00389769
chr11_96267400_96267418_pos_101714	-0.00389795
chr21_34844677_34844695_pos_300290	-0.00389935
chr17_74842726_74842744_pos_216181	-0.00389978
chr5_30874660_30874678_pos_379120	-0.00390479
chr12_6220256_6220274_pos_113172	-0.00390496
chr17_49471358_49471376_pos_210352	-0.00390538
chr7_4458308_4458326_pos_443392	-0.00390566
chr14_60861951_60861969_pos_154359	-0.00390571
chr15_66842606_66842624_pos_173796	-0.00390576
chr1_91799340_91799358_pos_23483	-0.00390649
chrX_40267246_40267264_pos_514917	-0.00390658
chr1_223429784_223429802_pos_45294	-0.00390661
chr17_38884150_38884168_pos_206937	-0.00390818
chr20_39117808_39117826_pos_291951	-0.00390843
chr3_194575177_194575195_pos_350009	-0.00390848
chr15_99344050_99344068_pos_183749	-0.0039091
chr2_143940175_143940193_pos_267119	-0.00390934
chr1_114251502_114251520_pos_26947	-0.00391146
chr6_1904432_1904450_pos_409078	-0.00391275
chr8_60521270_60521288_pos_477848	-0.00391404
chr1_24695498_24695516_pos_7747	-0.00391606
chr10_110462188_110462206_pos_78016	-0.0039181
chr7_42889284_42889302_pos_450822	-0.00391964
chr17_10773099_10773117_pos_202134	-0.00392064
chr7_21108286_21108304_pos_445778	-0.00392115
chr2_165274742_165274760_pos_270593	-0.00392289
chr11_128837888_128837906_pos_108498	-0.00392351
chr11_130828008_130828026_pos_109413	-0.00392366
chr9_6090577_6090595_pos_491781	-0.00392366
chr10_122128300_122128318_pos_81328	-0.00392421
chr9_76256156_76256174_pos_497661	-0.00392441
chr11_16086791_16086809_pos_88418	-0.00392523
chr18_22084536_22084554_pos_222549	-0.00392538
chr3_39387809_39387827_pos_321967	-0.00392539
chr19_1113602_1113620_pos_232119	-0.00392541
chr9_2812868_2812886_pos_491365	-0.00392812
chr17_67385394_67385412_pos_214632	-0.00392989
chr19_41176327_41176345_pos_238654	-0.00393053
chr22_46030233_46030251_pos_313117	-0.00393095
chr4_1844152_1844170_pos_351314	-0.00393175
chr13_28542266_28542284_pos_136764	-0.00393364
chr1_184882670_184882688_pos_36860	-0.00393368
chr8_30215846_30215864_pos_473578	-0.0039337
chr1_201567395_201567413_pos_38469	-0.00393399
chr17_81991834_81991852_pos_219073	-0.00393409
chr6_14721070_14721088_pos_413347	-0.00393422
chr3_128236813_128236831_pos_338016	-0.0039344
chr4_173763768_173763786_pos_373655	-0.00393557
chr8_101027070_101027088_pos_482097	-0.00393601
chr11_62508706_62508724_pos_95121	-0.00393671
chr10_44679780_44679798_pos_62305	-0.00393723
chr11_76340496_76340514_pos_99059	-0.00393744
chr1_36339314_36339332_pos_11296	-0.00393775
chr6_40425424_40425442_pos_420515	-0.00393868
chr7_22348520_22348538_pos_446022	-0.00394
chr9_121877254_121877272_pos_506706	-0.00394218
chr4_48247692_48247710_pos_357185	-0.00394338
chr15_99709374_99709392_pos_184100	-0.00394449
chr2_158745808_158745826_pos_268812	-0.00394476
chr6_41064754_41064772_pos_420704	-0.00394639
chr15_71151274_71151292_pos_175794	-0.0039466
chr11_17528300_17528318_pos_88968	-0.00394668
chr3_11561348_11561366_pos_315725	-0.00394779
chr2_30416756_30416774_pos_247884	-0.00394864
chr10_43362178_43362196_pos_61865	-0.00394922
chr20_19974806_19974824_pos_288392	-0.00394923
chr16_87141061_87141079_pos_197566	-0.00394926
chr16_48947792_48947810_pos_190069	-0.00395139
chr1_24765044_24765062_pos_7878	-0.00395376
chr3_52280171_52280189_pos_325353	-0.00395398
chr13_49859678_49859696_pos_142123	-0.0039568
chr2_5915440_5915458_pos_242096	-0.00396024
chr1_45266603_45266621_pos_13850	-0.00396037
chr4_25087370_25087388_pos_354855	-0.00396065
chr8_80488766_80488784_pos_479426	-0.00396072
chr1_3071671_3071689_pos_545	-0.00396114
chr3_42651970_42651988_pos_322891	-0.00396144
chr6_26172764_26172782_pos_417108	-0.00396158
chr1_63644256_63644274_pos_18374	-0.00396208
chr5_16546960_16546978_pos_378847	-0.00396246
chr15_41258974_41258992_pos_167613	-0.0039632
chr7_4784798_4784816_pos_443577	-0.00396375
chr5_107673908_107673926_pos_390349	-0.00396524
chr12_3046444_3046462_pos_111765	-0.00396538
chr9_130847750_130847768_pos_509801	-0.00396586
chr16_74502284_74502302_pos_194566	-0.00396686
chr21_44082921_44082939_pos_302577	-0.00396692
chr8_11695796_11695814_pos_468169	-0.00396736
chr1_226828168_226828186_pos_46284	-0.00396751
chr7_32264888_32264906_pos_448707	-0.00396763
chr9_126953194_126953212_pos_507855	-0.00396794
chr6_111831519_111831537_pos_428942	-0.00396854
chr1_26114778_26114796_pos_8437	-0.00396873
chr4_123871704_123871722_pos_365738	-0.00396944
chr5_174338400_174338418_pos_407497	-0.00396989
chr17_78986316_78986334_pos_218241	-0.00397182
chr8_95937226_95937244_pos_481036	-0.00397262
chr11_19904010_19904028_pos_89598	-0.00397299
chr5_149422578_149422596_pos_400228	-0.00397324
chr6_148508047_148508065_pos_436152	-0.00397338
chr2_216687902_216687920_pos_278168	-0.00397362
chr3_45583344_45583362_pos_323638	-0.00397533
chr1_94658374_94658392_pos_24344	-0.00397547
chr10_4121892_4121910_pos_53270	-0.00397592
chr10_57015742_57015760_pos_63721	-0.00397665
chr12_95173785_95173803_pos_126941	-0.00397672
chr12_124111114_124111132_pos_133911	-0.00397716
chr1_17874314_17874332_pos_5766	-0.00397769
chr16_15404927_15404945_pos_187519	-0.00397821
chr1_54229346_54229364_pos_15250	-0.00397826
chr12_13097756_13097774_pos_114387	-0.00397931
chr9_121725024_121725042_pos_506602	-0.00398113
chr12_64682032_64682050_pos_122230	-0.00398156
chr17_17109502_17109520_pos_203311	-0.00398274
chr16_3690734_3690752_pos_185371	-0.00398544
chr10_11178732_11178750_pos_54940	-0.00398548
chr5_54458910_54458928_pos_381870	-0.00398679
chr3_50276350_50276368_pos_324864	-0.00398941
chr11_35812260_35812278_pos_91631	-0.00398963
chr3_146581482_146581500_pos_341247	-0.00399044
chrX_115067218_115067236_pos_517627	-0.00399098
chr5_40904812_40904830_pos_380896	-0.00399133
chr19_46945218_46945236_pos_239985	-0.00399138
chr6_18416092_18416110_pos_415429	-0.00399193
chr1_40878046_40878064_pos_12219	-0.00399414
chr1_201724894_201724912_pos_38621	-0.0039944
chr9_109766054_109766072_pos_503641	-0.00399475
chr12_95849274_95849292_pos_127135	-0.00399552
chr5_42587991_42588009_pos_381178	-0.00399672
chr10_89476388_89476406_pos_72432	-0.00399898
chr12_106195604_106195622_pos_128917	-0.00400107
chr22_28027902_28027920_pos_306839	-0.00400439
chr1_42320906_42320924_pos_12995	-0.00400461
chr10_110456372_110456390_pos_77988	-0.00400474
chr17_77490128_77490146_pos_217314	-0.00400575
chr17_44331558_44331576_pos_208938	-0.00400593
chr22_23257312_23257330_pos_305145	-0.00400695
chr6_2734233_2734251_pos_409341	-0.00400735
chr13_75902494_75902512_pos_144210	-0.00400746
chr5_77200752_77200770_pos_386824	-0.00400823
chrX_10052354_10052372_pos_512654	-0.00401018
chr9_109102082_109102100_pos_503369	-0.00401272
chr1_160376580_160376598_pos_31001	-0.00401359
chr3_194688052_194688070_pos_350106	-0.00401432
chr18_36460026_36460044_pos_226093	-0.0040157
chr4_1767505_1767523_pos_351295	-0.0040164
chr6_42902562_42902580_pos_421330	-0.00401641
chr13_43298654_43298672_pos_140567	-0.00401681
chr3_43418928_43418946_pos_323196	-0.00401711
chr10_79220202_79220220_pos_70309	-0.00401788
chr11_102143906_102143924_pos_102121	-0.00401974
chr12_90980244_90980262_pos_125174	-0.00402056
chr7_13980303_13980321_pos_444776	-0.00402096
chr14_89378372_89378390_pos_160680	-0.00402098
chr1_119742360_119742378_pos_28266	-0.00402104
chr13_97506798_97506816_pos_145613	-0.00402285
chr7_55179032_55179050_pos_453375	-0.00402327
chr5_128257369_128257387_pos_394213	-0.00402466
chr7_40714838_40714856_pos_450394	-0.00402495
chr7_149595865_149595883_pos_464706	-0.00402584
chr14_38951655_38951673_pos_151246	-0.00402593
chr1_55362721_55362739_pos_15860	-0.00402642
chr6_4942568_4942586_pos_410144	-0.00402659
chr2_99559254_99559272_pos_261082	-0.00402663
chr21_26120980_26120998_pos_298465	-0.00402687
chr18_76547577_76547595_pos_231460	-0.00402786
chr3_192868354_192868372_pos_349344	-0.00402845
chr17_81388022_81388040_pos_218795	-0.00402913
chr10_86758754_86758772_pos_71672	-0.00403176
chr11_61153900_61153918_pos_94531	-0.00403228
chr6_25359272_25359290_pos_417037	-0.00403258
chr15_99709520_99709538_pos_184104	-0.00403262
chr13_76883614_76883632_pos_144311	-0.00403292
chr12_5048809_5048827_pos_112795	-0.00403346
chr2_30511672_30511690_pos_247958	-0.00403512
chr1_212107352_212107370_pos_42664	-0.00403607
chr7_121003071_121003089_pos_460139	-0.00403718
chr19_16086792_16086810_pos_235720	-0.00403862
chr4_148103342_148103360_pos_369600	-0.0040397
chr11_122097600_122097618_pos_106276	-0.00404069
chr1_116855402_116855420_pos_27822	-0.00404082
chr5_143534456_143534474_pos_398715	-0.00404139
chr1_151314405_151314423_pos_29297	-0.0040427
chr2_216934967_216934985_pos_278377	-0.00404338
chr10_24720597_24720615_pos_58293	-0.00404506
chr5_113166488_113166506_pos_391287	-0.00404669
chr12_123059219_123059237_pos_133502	-0.00404824
chr3_128114522_128114540_pos_337960	-0.00404925
chr10_72320968_72320986_pos_67490	-0.00405024
chr2_40500904_40500922_pos_250911	-0.00405138
chr15_74158516_74158534_pos_176987	-0.00405139
chr15_62998350_62998368_pos_172139	-0.00405444
chr3_58117567_58117585_pos_326664	-0.00405545
chr11_33935528_33935546_pos_91079	-0.00405721
chr14_102071462_102071480_pos_163222	-0.00405761
chrX_152906440_152906458_pos_519127	-0.00405925
chr17_64203785_64203803_pos_213983	-0.00405927
chr6_53530596_53530614_pos_423329	-0.00405937
chr9_109095479_109095497_pos_503348	-0.00405939
chr6_40477742_40477760_pos_420520	-0.0040594
chr1_66262368_66262386_pos_19341	-0.00405983
chr3_55615138_55615156_pos_325973	-0.00406557
chr6_3925307_3925325_pos_409862	-0.00406651
chr17_66374614_66374632_pos_214425	-0.00406963
chr1_116225322_116225340_pos_27513	-0.00406976
chr17_43912588_43912606_pos_208746	-0.00407069
chr12_29781376_29781394_pos_117092	-0.00407381
chr4_185838973_185838991_pos_375547	-0.00407391
chr6_15036862_15036880_pos_413463	-0.0040746
chr11_130727887_130727905_pos_109329	-0.00407539
chr12_22118368_22118386_pos_115938	-0.00407701
chr1_162772688_162772706_pos_31461	-0.00407816
chr12_69620460_69620478_pos_123333	-0.00407911
chr18_48713649_48713667_pos_227536	-0.00408022
chr15_67025931_67025949_pos_173937	-0.00408066
chr5_1946846_1946864_pos_376702	-0.00408088
chr2_203787034_203787052_pos_276286	-0.00408306
chr6_97668930_97668948_pos_426960	-0.00408529
chr10_112776219_112776237_pos_78759	-0.00408704
chr2_219769060_219769078_pos_279966	-0.00408724
chr17_8991736_8991754_pos_201690	-0.00408786
chr5_41263970_41263988_pos_380946	-0.00408815
chr5_42587876_42587894_pos_381176	-0.00408963
chr20_16555964_16555982_pos_287615	-0.0040906
chr3_126749134_126749152_pos_337413	-0.00409073
chr7_5413203_5413221_pos_443697	-0.00409101
chr3_66473857_66473875_pos_328755	-0.00409147
chr6_31598802_31598820_pos_417882	-0.00409157
chr11_13260814_13260832_pos_87884	-0.00409181
chr5_173498438_173498456_pos_407077	-0.00409194
chrX_39860462_39860480_pos_514539	-0.00409232
chr3_98885068_98885086_pos_331970	-0.00409298
chr6_150534690_150534708_pos_436733	-0.00409312
chr12_114186085_114186103_pos_131191	-0.00409539
chr6_38213396_38213414_pos_420243	-0.00409544
chr13_71523064_71523082_pos_143418	-0.00409691
chr2_120675713_120675731_pos_264682	-0.00410039
chr3_12957441_12957459_pos_316369	-0.0041019
chr10_59625948_59625966_pos_64049	-0.00410261
chr1_111669478_111669496_pos_26309	-0.00410376
chr18_48341300_48341318_pos_227268	-0.00410549
chr6_118372744_118372762_pos_430018	-0.00410615
chr10_44069728_44069746_pos_62204	-0.00410635
chr13_20822678_20822696_pos_135308	-0.00410701
chr6_122798262_122798280_pos_430994	-0.00410709
chr14_104722248_104722266_pos_163981	-0.00410781
chr3_134327084_134327102_pos_339614	-0.00410811
chr18_44599550_44599568_pos_226499	-0.00410833
chr15_73376196_73376214_pos_176576	-0.00410869
chr3_45125658_45125676_pos_323521	-0.00411109
chr22_45460922_45460940_pos_312941	-0.00411151
chr15_39358844_39358862_pos_166930	-0.0041134
chr6_16758515_16758533_pos_414508	-0.004114
chr4_183165507_183165525_pos_374160	-0.00411488
chr3_111667952_111667970_pos_333333	-0.00411509
chr15_84915464_84915482_pos_179504	-0.00411511
chr18_26457360_26457378_pos_224582	-0.00411554
chr9_129549148_129549166_pos_509197	-0.00411603
chr1_230215172_230215190_pos_47306	-0.00411604
chr2_12965190_12965208_pos_244193	-0.00411658
chr11_69116344_69116362_pos_97128	-0.00411973
chr3_29414651_29414669_pos_319471	-0.00412034
chr2_166610692_166610710_pos_270621	-0.00412043
chr13_110232812_110232830_pos_147350	-0.00412092
chr19_47228640_47228658_pos_240208	-0.00412092
chr1_222465574_222465592_pos_45139	-0.00412157
chr14_74648403_74648421_pos_158798	-0.00412181
chr10_7561350_7561368_pos_54288	-0.004122
chrX_110045104_110045122_pos_517519	-0.00412213
chr6_56755271_56755289_pos_424073	-0.00412262
chr16_81004848_81004866_pos_195545	-0.00412353
chr15_41947052_41947070_pos_167896	-0.00412462
chr7_132471799_132471817_pos_462149	-0.0041249
chr7_30764655_30764673_pos_448249	-0.00412592
chr1_245258430_245258448_pos_51386	-0.00412647
chr10_72785329_72785347_pos_67622	-0.00412723
chr11_11989142_11989160_pos_86655	-0.00413099
chr2_236853858_236853876_pos_282944	-0.00413158
chr9_99451228_99451246_pos_502230	-0.00413413
chr18_25876450_25876468_pos_224535	-0.00413546
chr7_13834315_13834333_pos_444729	-0.00413631
chr11_94733369_94733387_pos_101093	-0.00413639
chr6_11650287_11650305_pos_412039	-0.00413748
chr1_3292328_3292346_pos_788	-0.00413761
chr2_24985110_24985128_pos_246089	-0.00413987
chr6_39822140_39822158_pos_420475	-0.00414026
chr11_65493004_65493022_pos_96018	-0.00414098
chr10_3829066_3829084_pos_53069	-0.00414134
chr16_85457476_85457494_pos_196844	-0.00414138
chr3_141103190_141103208_pos_340387	-0.00414181
chr11_47414129_47414147_pos_93643	-0.00414304
chr5_138051609_138051627_pos_395874	-0.00414381
chr8_11716942_11716960_pos_468322	-0.00414501
chr16_66487604_66487622_pos_192793	-0.00414508
chr17_44828260_44828278_pos_209222	-0.00414533
chr12_46369513_46369531_pos_118476	-0.00414585
chr10_77248270_77248288_pos_69015	-0.00414611
chr8_132981598_132981616_pos_488280	-0.00414681
chr8_13122892_13122910_pos_468750	-0.00414786
chr10_13957078_13957096_pos_55833	-0.00414839
chr4_2537051_2537069_pos_351427	-0.00415121
chr12_104638942_104638960_pos_128060	-0.00415125
chr6_75487446_75487464_pos_424892	-0.00415185
chr19_35931613_35931631_pos_237708	-0.00415199
chr17_77887632_77887650_pos_217521	-0.00415216
chr10_13118948_13118966_pos_55533	-0.00415444
chr3_15269516_15269534_pos_317042	-0.00415609
chr6_111683743_111683761_pos_428744	-0.00415662
chr7_131581510_131581528_pos_461617	-0.00415696
chr10_90984218_90984236_pos_72857	-0.00415748
chr16_57366627_57366645_pos_191671	-0.00415764
chr9_131625188_131625206_pos_510382	-0.00415784
chr7_521890_521908_pos_442069	-0.00415923
chr10_88238320_88238338_pos_71982	-0.00415937
chr17_3828187_3828205_pos_200378	-0.00415942
chr10_124718240_124718258_pos_82114	-0.00415947
chrX_10109850_10109868_pos_512678	-0.00416029
chr19_9785602_9785620_pos_234333	-0.00416033
chr1_177304762_177304780_pos_34663	-0.00416084
chr8_10717134_10717152_pos_467582	-0.00416115
chrX_69024449_69024467_pos_516450	-0.00416138
chr19_5829046_5829064_pos_233612	-0.00416162
chr9_8871999_8872017_pos_492109	-0.00416164
chr3_64894062_64894080_pos_327862	-0.00416165
chr15_59329738_59329756_pos_171044	-0.00416223
chr2_216535389_216535407_pos_277991	-0.00416444
chr15_66622254_66622272_pos_173502	-0.00416482
chr2_96687862_96687880_pos_260533	-0.00416601
chr7_44307508_44307526_pos_451206	-0.00416691
chr17_80888608_80888626_pos_218554	-0.00416748
chr13_31208157_31208175_pos_137769	-0.0041676
chr3_40303004_40303022_pos_322091	-0.00416952
chr10_4943058_4943076_pos_53654	-0.00416999
chr17_57131078_57131096_pos_211817	-0.00416999
chr16_4005914_4005932_pos_185560	-0.00417002
chr4_99722899_99722917_pos_362912	-0.0041705
chr5_168869966_168869984_pos_404584	-0.00417277
chr7_29040046_29040064_pos_447726	-0.00417435
chr13_112771596_112771614_pos_148361	-0.00417472
chr12_29320486_29320504_pos_116941	-0.00417538
chr2_86704743_86704761_pos_260083	-0.00417714
chr9_14277078_14277096_pos_492964	-0.00417809
chr6_148398530_148398548_pos_436073	-0.00417886
chr8_61673308_61673326_pos_478193	-0.00417957
chr15_99340096_99340114_pos_183736	-0.00418024
chr14_75188788_75188806_pos_158965	-0.0041812
chr12_110036824_110036842_pos_130105	-0.00418232
chr14_105255250_105255268_pos_164191	-0.00418364
chr4_113645976_113645994_pos_364349	-0.00418406
chr11_86989864_86989882_pos_100652	-0.00418535
chr9_134789286_134789304_pos_511683	-0.0041856
chr18_35046960_35046978_pos_225544	-0.00418565
chr12_93176948_93176966_pos_125915	-0.00418704
chr10_98270240_98270258_pos_75161	-0.00418925
chr1_156128834_156128852_pos_30270	-0.00418957
chr15_65355546_65355564_pos_173273	-0.00419265
chr2_66446600_66446618_pos_256899	-0.00419368
chr13_31946619_31946637_pos_137888	-0.0041937
chr9_131037392_131037410_pos_509885	-0.00419416
chr1_47533291_47533309_pos_14284	-0.00419533
chr8_105322622_105322640_pos_483038	-0.00419667
chr10_62760782_62760800_pos_65142	-0.00419669
chr2_191855586_191855604_pos_274777	-0.0041967
chr6_34760372_34760390_pos_418417	-0.00419698
chr11_64763716_64763734_pos_95657	-0.00419742
chr8_133199531_133199549_pos_488460	-0.00419965
chr14_68927198_68927216_pos_157023	-0.00419966
chr12_189154_189172_pos_110013	-0.00420006
chr14_73179104_73179122_pos_158314	-0.00420245
chr15_62053873_62053891_pos_171482	-0.00420467
chr7_13899405_13899423_pos_444749	-0.00420555
chr13_41708812_41708830_pos_140254	-0.00420595
chr4_127486443_127486461_pos_366280	-0.00420774
chr1_180917548_180917566_pos_35344	-0.00420881
chr2_160292362_160292380_pos_269574	-0.00421029
chr21_42057216_42057234_pos_302062	-0.00421046
chr17_47936262_47936280_pos_210069	-0.00421131
chr5_1102547_1102565_pos_376394	-0.004213
chr9_68825920_68825938_pos_496356	-0.00421399
chr6_15017496_15017514_pos_413456	-0.00421478
chr1_218165049_218165067_pos_44048	-0.00421541
chr11_118175095_118175113_pos_104970	-0.00421553
chr1_16128594_16128612_pos_5341	-0.00421728
chr22_32606419_32606437_pos_308132	-0.00421864
chr2_68654340_68654358_pos_257346	-0.00421901
chr9_104968213_104968231_pos_502452	-0.00422075
chr15_75065846_75065864_pos_177343	-0.00422156
chr20_57795451_57795469_pos_296445	-0.00422197
chr1_94962916_94962934_pos_24555	-0.00422411
chr12_64946177_64946195_pos_122309	-0.00422459
chr19_308884_308902_pos_231925	-0.00422505
chr17_43677712_43677730_pos_208620	-0.00422595
chr6_159977982_159978000_pos_439261	-0.00423078
chr3_123712284_123712302_pos_336262	-0.00423132
chr22_19408026_19408044_pos_304456	-0.0042321
chr15_49900782_49900800_pos_169189	-0.00423212
chr12_12808550_12808568_pos_114331	-0.00423231
chr13_40194332_40194350_pos_139771	-0.00423275
chr1_2279438_2279456_pos_393	-0.00423276
chr10_132209340_132209358_pos_83520	-0.00423309
chr14_61561923_61561941_pos_154881	-0.00423362
chr11_112659348_112659366_pos_103109	-0.00423417
chr2_163681970_163681988_pos_270329	-0.00424017
chr3_37996920_37996938_pos_321531	-0.00424127
chr11_78251340_78251358_pos_99493	-0.00424334
chr2_15799792_15799810_pos_244400	-0.00424365
chr2_68846450_68846468_pos_257379	-0.00424454
chr5_1878536_1878554_pos_376674	-0.00424464
chr8_117978278_117978296_pos_484132	-0.00424477
chr5_179276240_179276258_pos_408346	-0.00424529
chr1_182300414_182300432_pos_35630	-0.00424572
chr14_68141086_68141104_pos_155950	-0.00424643
chr20_60467394_60467412_pos_297045	-0.00424703
chr21_46455668_46455686_pos_303574	-0.0042481
chr1_203597430_203597448_pos_39849	-0.0042482
chr10_93947373_93947391_pos_73825	-0.00425003
chr4_41625688_41625706_pos_356686	-0.00425052
chr3_14454507_14454525_pos_316827	-0.00425075
chr1_41506252_41506270_pos_12603	-0.00425113
chr12_3204538_3204556_pos_112060	-0.00425131
chr5_58072634_58072652_pos_383320	-0.00425146
chr6_13013868_13013886_pos_412561	-0.00425186
chr5_148446536_148446554_pos_399386	-0.0042521
chr12_20445185_20445203_pos_115618	-0.00425255
chr12_1928315_1928333_pos_110873	-0.00425386
chr18_6880818_6880836_pos_220543	-0.00425453
chr7_6252876_6252894_pos_444224	-0.00425503
chr10_4704324_4704342_pos_53569	-0.00425743
chr17_57530674_57530692_pos_212109	-0.00425845
chr22_32810702_32810720_pos_308294	-0.00425852
chr19_49143166_49143184_pos_240613	-0.00425876
chr6_12538827_12538845_pos_412402	-0.00425941
chr15_71118120_71118138_pos_175740	-0.0042607
chr1_21908072_21908090_pos_6743	-0.00426113
chr5_123204399_123204417_pos_392450	-0.00426123
chr6_107658373_107658391_pos_427683	-0.00426126
chr1_154999902_154999920_pos_29939	-0.00426276
chr10_101447170_101447188_pos_75755	-0.00426455
chr8_47632166_47632184_pos_476328	-0.00426485
chr18_55489928_55489946_pos_228616	-0.00426559
chr16_88628772_88628790_pos_198132	-0.004266
chr6_2168670_2168688_pos_409168	-0.00426623
chr10_15084790_15084808_pos_56024	-0.00426656
chr1_230080548_230080566_pos_47120	-0.00426806
chr20_49635362_49635380_pos_294350	-0.00426829
chr14_75877382_75877400_pos_159370	-0.00426904
chr15_52261878_52261896_pos_169600	-0.00427107
chr17_2854227_2854245_pos_200159	-0.00427235
chr5_156687066_156687084_pos_402835	-0.00427318
chr6_136745494_136745512_pos_433213	-0.00427506
chr6_137879322_137879340_pos_433507	-0.00427575
chr3_45018086_45018104_pos_323461	-0.0042764
chr12_91272587_91272605_pos_125238	-0.00427799
chr10_91557340_91557358_pos_73160	-0.00427851
chr20_9032073_9032091_pos_286673	-0.00427875
chr9_107491206_107491224_pos_503013	-0.00427959
chr12_15599445_15599463_pos_114773	-0.00428051
chr3_21783520_21783538_pos_318243	-0.0042809
chr2_45790612_45790630_pos_252637	-0.00428121
chr3_72768256_72768274_pos_330774	-0.00428197
chr5_52744272_52744290_pos_381574	-0.0042827
chr1_30523750_30523768_pos_9779	-0.00428322
chr11_114183336_114183354_pos_103855	-0.00428425
chr3_71102153_71102171_pos_329832	-0.00428485
chr15_91824321_91824339_pos_181417	-0.00428534
chr13_33090827_33090845_pos_138387	-0.00428637
chr7_77728207_77728225_pos_455190	-0.00428968
chr1_61293495_61293513_pos_17858	-0.0042898
chr11_126134726_126134744_pos_107465	-0.00429024
chr12_64649780_64649798_pos_122146	-0.00429172
chr1_150576276_150576294_pos_29162	-0.00429373
chr22_39253712_39253730_pos_310998	-0.00429515
chr3_47574134_47574152_pos_324242	-0.0042953
chr2_215658156_215658174_pos_277827	-0.00429561
chr1_61338086_61338104_pos_17933	-0.00429674
chr21_16424263_16424281_pos_298137	-0.00429795
chr17_72557182_72557200_pos_215690	-0.00429883
chr5_62432934_62432952_pos_384102	-0.00430009
chr8_125392706_125392724_pos_486467	-0.00430144
chr2_144507568_144507586_pos_267414	-0.00430473
chr11_130488540_130488558_pos_109046	-0.0043059
chr5_72246138_72246156_pos_385917	-0.00430836
chr15_90648730_90648748_pos_181206	-0.00431117
chr2_10867858_10867876_pos_243426	-0.00431254
chr1_202304656_202304674_pos_38985	-0.00431312
chr19_19405834_19405852_pos_236830	-0.00431392
chr1_175317744_175317762_pos_34293	-0.00431513
chr17_70564460_70564478_pos_215510	-0.00431661
chr9_121351567_121351585_pos_506194	-0.00431744
chr5_139668408_139668426_pos_396671	-0.00431884
chr7_131076250_131076268_pos_461461	-0.00431903
chr12_94049842_94049860_pos_126604	-0.00432088
chr15_68559807_68559825_pos_174731	-0.00432147
chr2_231714022_231714040_pos_281810	-0.00432322
chr4_168183994_168184012_pos_372259	-0.00432323
chr10_16996404_16996422_pos_56564	-0.0043243
chr1_236673561_236673579_pos_50185	-0.00432431
chr16_88534320_88534338_pos_198117	-0.00432471
chr4_174214962_174214980_pos_373767	-0.00432589
chr22_43025157_43025175_pos_312422	-0.00432767
chr11_11984180_11984198_pos_86619	-0.0043281
chr9_111622028_111622046_pos_504372	-0.00432842
chr3_49839330_49839348_pos_324759	-0.00432866
chr12_22409246_22409264_pos_115982	-0.00433021
chr4_184646088_184646106_pos_374721	-0.00433072
chr6_713642_713660_pos_408702	-0.00433373
chr2_152469219_152469237_pos_268337	-0.00433426
chr2_49812217_49812235_pos_254236	-0.00433588
chr2_60367544_60367562_pos_255355	-0.00433629
chr14_52049592_52049610_pos_152140	-0.00433676
chr2_109281037_109281055_pos_263403	-0.00433769
chr15_85496782_85496800_pos_179838	-0.00433805
chr6_133764736_133764754_pos_432436	-0.00434019
chr6_35596830_35596848_pos_419054	-0.0043414
chr11_123461116_123461134_pos_106933	-0.00434179
chr10_30785222_30785240_pos_59747	-0.00434239
chr8_66522011_66522029_pos_478578	-0.00434261
chr6_43939752_43939770_pos_421768	-0.00434263
chr11_113160333_113160351_pos_103412	-0.00434284
chr8_133540260_133540278_pos_488746	-0.00434301
chr20_24478796_24478814_pos_288997	-0.00434606
chr6_35486378_35486396_pos_418958	-0.00434711
chr5_42426319_42426337_pos_381105	-0.00434728
chr15_64032400_64032418_pos_172715	-0.00434895
chr3_43582974_43582992_pos_323255	-0.00434942
chr6_39813216_39813234_pos_420458	-0.00435077
chr5_67015809_67015827_pos_384816	-0.00435254
chr2_156401078_156401096_pos_268477	-0.0043538
chr3_152620558_152620576_pos_342514	-0.00435461
chr9_134267878_134267896_pos_511285	-0.00435509
chr6_344134_344152_pos_408648	-0.00435763
chr12_95849222_95849240_pos_127133	-0.00435838
chr4_104591588_104591606_pos_363286	-0.00435847
chr5_34717947_34717965_pos_380002	-0.00435945
chr19_3403745_3403763_pos_232925	-0.00436062
chr11_126311898_126311916_pos_107526	-0.00436101
chr5_42587320_42587338_pos_381166	-0.00436122
chr2_37858504_37858522_pos_249939	-0.00436176
chr18_44778614_44778632_pos_226550	-0.00436177
chr7_32761826_32761844_pos_448771	-0.00436468
chr8_74262082_74262100_pos_478995	-0.00436586
chr10_84375032_84375050_pos_71054	-0.00436885
chr8_29583810_29583828_pos_473378	-0.00436888
chr12_120489102_120489120_pos_132718	-0.0043691
chr9_16071196_16071214_pos_493515	-0.00436949
chr6_4210728_4210746_pos_409916	-0.00436986
chr1_22582496_22582514_pos_7032	-0.00437021
chr10_62037292_62037310_pos_64879	-0.00437109
chr10_24114830_24114848_pos_58074	-0.00437369
chr18_23652586_23652604_pos_223972	-0.00437803
chr6_136182056_136182074_pos_433117	-0.00437874
chr3_23994506_23994524_pos_318425	-0.004379
chr2_234851058_234851076_pos_282190	-0.00437971
chr5_172418330_172418348_pos_405776	-0.00438024
chr2_174341526_174341544_pos_272166	-0.00438109
chr20_44642548_44642566_pos_292983	-0.00438112
chr9_87157912_87157930_pos_498846	-0.00438164
chr5_132422780_132422798_pos_394692	-0.00438254
chr2_5698444_5698462_pos_242082	-0.00438644
chr1_166844028_166844046_pos_32361	-0.0043874
chr3_120557472_120557490_pos_335345	-0.00438866
chr6_56755206_56755224_pos_424072	-0.00438984
chr2_12168462_12168480_pos_243749	-0.00439131
chr22_37631183_37631201_pos_310167	-0.0043914
chr1_32695244_32695262_pos_10424	-0.00439167
chr3_73037565_73037583_pos_330895	-0.00439225
chr20_35828667_35828685_pos_290770	-0.00439298
chr20_48807736_48807754_pos_294094	-0.00439323
chr9_129428568_129428586_pos_509136	-0.00439444
chr11_119781191_119781209_pos_105542	-0.00439589
chr9_124780582_124780600_pos_507312	-0.00439846
chr7_38584734_38584752_pos_450285	-0.00440114
chr13_46665926_46665944_pos_141524	-0.00440128
chr8_25308096_25308114_pos_471954	-0.00440187
chr5_58060994_58061012_pos_383304	-0.00440232
chr21_26832824_26832842_pos_298627	-0.0044029
chr18_48862320_48862338_pos_227681	-0.00440429
chr13_112725759_112725777_pos_148283	-0.00440567
chr2_191636416_191636434_pos_274726	-0.00440707
chr5_138450066_138450084_pos_395943	-0.00440846
chrX_56813700_56813718_pos_515911	-0.00440873
chr21_43586100_43586118_pos_302404	-0.0044093
chr1_223888086_223888104_pos_45506	-0.00441034
chr7_129970156_129970174_pos_461056	-0.00441131
chr17_44970502_44970520_pos_209290	-0.00441241
chr2_3652038_3652056_pos_242042	-0.0044129
chr3_16890803_16890821_pos_317685	-0.00441309
chr16_69407971_69407989_pos_193544	-0.00441321
chr2_144427350_144427368_pos_267210	-0.00441349
chr19_16944362_16944380_pos_236077	-0.00441557
chr20_19786203_19786221_pos_288205	-0.00441713
chr10_119656858_119656876_pos_80872	-0.00441858
chr14_64758882_64758900_pos_155535	-0.00442035
chr16_80932074_80932092_pos_195503	-0.00442099
chr14_59359921_59359939_pos_154069	-0.00442109
chr15_77297030_77297048_pos_177772	-0.00442127
chr17_1165544_1165562_pos_199108	-0.00442129
chr3_158098060_158098078_pos_343168	-0.00442483
chr15_85500209_85500227_pos_179848	-0.00442545
chr5_119337604_119337622_pos_392115	-0.00442561
chr12_65632244_65632262_pos_122547	-0.00442655
chr12_22312562_22312580_pos_115975	-0.00442682
chr9_124863630_124863648_pos_507396	-0.00442753
chr2_203022720_203022738_pos_276098	-0.00442789
chr1_231927464_231927482_pos_48095	-0.00442833
chr14_96146326_96146344_pos_162327	-0.00442856
chr19_15251249_15251267_pos_235505	-0.00442865
chr14_61535260_61535278_pos_154834	-0.00442968
chr4_82470052_82470070_pos_361119	-0.0044312
chr12_102439542_102439560_pos_127722	-0.00443423
chr22_42892898_42892916_pos_312237	-0.00443728
chr11_30489518_30489536_pos_90585	-0.00443806
chr11_3605945_3605963_pos_84846	-0.00443807
chr4_159230776_159230794_pos_371965	-0.00443843
chr7_16028330_16028348_pos_445041	-0.00443926
chr1_62338125_62338143_pos_18317	-0.00443983
chr20_50541032_50541050_pos_294845	-0.00444102
chr17_59787425_59787443_pos_213035	-0.0044417
chr1_205543806_205543824_pos_40681	-0.00444339
chr6_41656348_41656366_pos_420924	-0.0044436
chr17_55710720_55710738_pos_211578	-0.0044437
chr11_92226770_92226788_pos_100889	-0.00444415
chr3_99947550_99947568_pos_332344	-0.00444497
chr3_25425882_25425900_pos_318693	-0.00444517
chr18_61743888_61743906_pos_230086	-0.00444779
chr6_17961768_17961786_pos_415260	-0.00444907
chr3_30473774_30473792_pos_319847	-0.00444948
chr16_63581809_63581827_pos_192355	-0.00445064
chrX_123833608_123833626_pos_517981	-0.00445297
chr12_123140588_123140606_pos_133679	-0.0044536
chr20_4613462_4613480_pos_286031	-0.00445484
chr3_64164008_64164026_pos_327516	-0.00445609
chr20_41334825_41334843_pos_292345	-0.00445627
chr2_212346216_212346234_pos_277518	-0.00445812
chr12_89384174_89384192_pos_125008	-0.00445841
chr10_119301662_119301680_pos_80597	-0.00446038
chr2_186613286_186613304_pos_273603	-0.00446041
chr8_81117992_81118010_pos_479783	-0.00446109
chr10_33229844_33229862_pos_60630	-0.00446111
chr6_7787394_7787412_pos_411298	-0.0044612
chr11_114215474_114215492_pos_103899	-0.00446193
chr20_16327716_16327734_pos_287595	-0.00446267
chr13_26425818_26425836_pos_136279	-0.00446306
chr6_72809808_72809826_pos_424576	-0.00446479
chr19_11085549_11085567_pos_234565	-0.00446498
chr21_35564138_35564156_pos_300430	-0.00446539
chr14_24155490_24155508_pos_149629	-0.0044687
chr15_77482658_77482676_pos_177876	-0.00446913
chr10_86631728_86631746_pos_71360	-0.00447039
chr1_234876407_234876425_pos_49633	-0.00447041
chr16_66923527_66923545_pos_192978	-0.00447312
chr18_77366261_77366279_pos_231659	-0.00447338
chr12_45299430_45299448_pos_118123	-0.00447447
chr12_54432339_54432357_pos_120932	-0.00447464
chr20_57326804_57326822_pos_296110	-0.00447574
chr3_54861834_54861852_pos_325871	-0.0044775
chr6_161434968_161434986_pos_439583	-0.00447777
chr1_61453852_61453870_pos_18103	-0.00447794
chr13_113216799_113216817_pos_148605	-0.00447885
chr1_76338111_76338129_pos_20815	-0.00447894
chr9_124849981_124849999_pos_507392	-0.00447926
chr3_102181570_102181588_pos_332689	-0.00448145
chr21_34999817_34999835_pos_300320	-0.00448157
chr15_39434925_39434943_pos_166959	-0.00448196
chr6_163151428_163151446_pos_439779	-0.00448289
chr14_64807702_64807720_pos_155570	-0.00448379
chr2_147911124_147911142_pos_267868	-0.0044842
chr11_79659065_79659083_pos_99967	-0.00448546
chr6_36223924_36223942_pos_419202	-0.00448595
chr11_85737777_85737795_pos_100136	-0.00448649
chr8_8789105_8789123_pos_466958	-0.00448722
chr11_86519404_86519422_pos_100363	-0.00448755
chr6_143575494_143575512_pos_435317	-0.00448785
chr12_88325068_88325086_pos_124761	-0.00448797
chr2_109700480_109700498_pos_263619	-0.00448854
chr5_38450688_38450706_pos_380450	-0.00448942
chr5_142720195_142720213_pos_397987	-0.00449165
chr9_110116516_110116534_pos_504134	-0.00449327
chr11_72702804_72702822_pos_97661	-0.00449411
chr5_54457345_54457363_pos_381860	-0.00449546
chr1_171654278_171654296_pos_33654	-0.00449682
chr12_46221722_46221740_pos_118358	-0.0044976
chr11_12680508_12680526_pos_87430	-0.00449776
chr3_120506830_120506848_pos_335290	-0.00449786
chr2_105886728_105886746_pos_262923	-0.004498
chr14_76765140_76765158_pos_159552	-0.00449902
chr7_47638879_47638897_pos_452274	-0.00449942
chr20_1898967_1898985_pos_285410	-0.00449983
chr2_55860979_55860997_pos_255110	-0.00449999
chr6_169852374_169852392_pos_441724	-0.00450009
chr4_4575202_4575220_pos_351848	-0.00450021
chr3_16028726_16028744_pos_317269	-0.00450635
chr13_99366809_99366827_pos_146238	-0.00450716
chr3_134359323_134359341_pos_339653	-0.0045072
chr19_31096520_31096538_pos_237246	-0.00450737
chr4_3204073_3204091_pos_351612	-0.00450784
chr5_127229610_127229628_pos_394014	-0.00450812
chr4_54930336_54930354_pos_358354	-0.00450923
chr17_78173231_78173249_pos_217713	-0.00450934
chr3_69991522_69991540_pos_329557	-0.00451031
chr4_138682742_138682760_pos_366921	-0.00451058
chr11_16854058_16854076_pos_88664	-0.00451131
chr10_29370798_29370816_pos_59004	-0.00451329
chr7_2617758_2617776_pos_442987	-0.00451353
chr1_113325148_113325166_pos_26816	-0.00451406
chr3_119636223_119636241_pos_334816	-0.00451586
chr12_64083286_64083304_pos_122062	-0.00451737
chr5_77158116_77158134_pos_386774	-0.00451917
chr1_41371994_41372012_pos_12383	-0.00451928
chr15_98667628_98667646_pos_183073	-0.00452013
chr15_37104188_37104206_pos_166544	-0.00452041
chr10_33811202_33811220_pos_61005	-0.00452047
chr7_130392654_130392672_pos_461235	-0.0045205
chr3_160876862_160876880_pos_343629	-0.00452103
chr3_124234917_124234935_pos_336449	-0.00452248
chrX_24025275_24025293_pos_513839	-0.00452283
chr3_100072456_100072474_pos_332447	-0.00452368
chr11_130648678_130648696_pos_109234	-0.00452435
chr13_93235832_93235850_pos_145064	-0.00452529
chr10_15084505_15084523_pos_56020	-0.00452598
chr3_149572914_149572932_pos_341631	-0.00452792
chr6_169075216_169075234_pos_441588	-0.00453223
chr14_73784568_73784586_pos_158571	-0.00453302
chr15_67240500_67240518_pos_174227	-0.00453323
chr8_9718250_9718268_pos_467402	-0.00453379
chr4_7276721_7276739_pos_352159	-0.00453388
chr10_51952126_51952144_pos_63597	-0.00453489
chr6_54256650_54256668_pos_423613	-0.0045349
chrX_119685709_119685727_pos_517869	-0.00453649
chr1_164602682_164602700_pos_31789	-0.00453732
chr17_68463217_68463235_pos_215045	-0.00453804
chr1_8713033_8713051_pos_2481	-0.00453892
chr17_57111188_57111206_pos_211799	-0.00454093
chr21_33825678_33825696_pos_299914	-0.00454339
chr16_84537378_84537396_pos_196283	-0.00454501
chr3_29694988_29695006_pos_319595	-0.0045452
chrX_55057273_55057291_pos_515871	-0.00454566
chr1_8664220_8664238_pos_2387	-0.00454572
chr17_3627068_3627086_pos_200329	-0.00454576
chr2_109449590_109449608_pos_263502	-0.00454689
chr3_11559916_11559934_pos_315717	-0.00454712
chr10_31750180_31750198_pos_60220	-0.00454783
chr14_89615590_89615608_pos_160780	-0.00454843
chr1_231572026_231572044_pos_47839	-0.00454848
chr11_122093990_122094008_pos_106259	-0.00455019
chr9_84167084_84167102_pos_498338	-0.00455036
chr10_102291518_102291536_pos_76004	-0.00455091
chr5_137666606_137666624_pos_395676	-0.00455332
chr5_80111676_80111694_pos_387565	-0.00455362
chr9_134131230_134131248_pos_511243	-0.00455869
chr4_85496589_85496607_pos_361378	-0.00455883
chr1_232328998_232329016_pos_48340	-0.00455978
chr22_35894786_35894804_pos_309307	-0.00456127
chr6_32093407_32093425_pos_417941	-0.0045637
chr11_68582550_68582568_pos_96905	-0.00456371
chr17_39622236_39622254_pos_207090	-0.00456373
chr1_91751302_91751320_pos_23432	-0.00456395
chr8_10585086_10585104_pos_467508	-0.00456482
chr14_65097014_65097032_pos_155701	-0.00456716
chr12_104628532_104628550_pos_128054	-0.00456762
chr22_35746348_35746366_pos_309155	-0.00456814
chr13_49340192_49340210_pos_141998	-0.00456882
chr12_5567239_5567257_pos_112948	-0.00456935
chr22_43830228_43830246_pos_312541	-0.00456974
chr2_40515712_40515730_pos_251027	-0.0045709
chr5_77851822_77851840_pos_386872	-0.00457305
chr8_18068462_18068480_pos_469898	-0.00457397
chr18_25286954_25286972_pos_224397	-0.00457512
chr2_10868918_10868936_pos_243437	-0.00457602
chr7_94933839_94933857_pos_456682	-0.00457758
chr18_45775852_45775870_pos_226833	-0.00457973
chr21_26846904_26846922_pos_298660	-0.0045811
chr2_65383983_65384001_pos_256735	-0.00458172
chr4_153222556_153222574_pos_370654	-0.00458188
chr11_73158611_73158629_pos_97904	-0.00458189
chr11_119377396_119377414_pos_105408	-0.004583
chr3_143976136_143976154_pos_341007	-0.00458362
chr10_132508952_132508970_pos_83644	-0.00458426
chr17_57600108_57600126_pos_212183	-0.00458428
chr1_61426406_61426424_pos_18005	-0.00458438
chr3_131974002_131974020_pos_339189	-0.00458657
chr3_66751140_66751158_pos_328937	-0.00458675
chr6_170049780_170049798_pos_441752	-0.00458714
chr3_185658540_185658558_pos_347235	-0.00458751
chr6_36998182_36998200_pos_419672	-0.00458867
chr2_128774777_128774795_pos_265686	-0.00458886
chr11_133934839_133934857_pos_109801	-0.00459013
chr2_61929196_61929214_pos_255675	-0.00459194
chr2_201433152_201433170_pos_275839	-0.00459222
chr1_202433521_202433539_pos_39072	-0.00459243
chrX_37604328_37604346_pos_514123	-0.00459353
chr6_53532578_53532596_pos_423342	-0.00459388
chr6_19719770_19719788_pos_415556	-0.00459548
chr1_81494102_81494120_pos_21355	-0.00459564
chr6_17419032_17419050_pos_414988	-0.0045958
chr16_13910187_13910205_pos_187256	-0.00459761
chr2_203804321_203804339_pos_276301	-0.00459953
chr11_78251557_78251575_pos_99496	-0.00460011
chr8_17320892_17320910_pos_469486	-0.00460032
chr4_151966372_151966390_pos_370319	-0.00460048
chr10_3902929_3902947_pos_53115	-0.0046028
chr12_124687631_124687649_pos_134451	-0.00460302
chr3_69300500_69300518_pos_329208	-0.00460309
chr9_121620130_121620148_pos_506482	-0.00460377
chr12_1612078_1612096_pos_110745	-0.0046043
chr19_48977830_48977848_pos_240591	-0.00460437
chr1_232554200_232554218_pos_48568	-0.00460466
chr2_157784554_157784572_pos_268585	-0.00460472
chr2_20074540_20074558_pos_245412	-0.00460537
chr19_11091270_11091288_pos_234572	-0.00460545
chr22_31448563_31448581_pos_307949	-0.00460547
chr10_122266095_122266113_pos_81540	-0.00460637
chr16_88304532_88304550_pos_197954	-0.00460969
chr7_137882942_137882960_pos_463642	-0.0046117
chr6_170292672_170292690_pos_441850	-0.00461194
chr9_108477666_108477684_pos_503234	-0.00461197
chr6_151059003_151059021_pos_437072	-0.00461222
chr13_46699038_46699056_pos_141570	-0.00461292
chr3_99546026_99546044_pos_332106	-0.00461296
chr9_759794_759812_pos_491001	-0.00461476
chr5_74105306_74105324_pos_386319	-0.00461504
chr3_38530044_38530062_pos_321652	-0.00461583
chr3_189123656_189123674_pos_348843	-0.00461668
chr8_22768664_22768682_pos_471416	-0.00461792
chr9_110104300_110104318_pos_504108	-0.00461795
chr7_802197_802215_pos_442302	-0.00461809
chr2_136014306_136014324_pos_266830	-0.00461873
chr10_63116047_63116065_pos_65186	-0.00461913
chr16_15810908_15810926_pos_187623	-0.00461936
chr10_89260464_89260482_pos_72263	-0.00461976
chr14_68938048_68938066_pos_157064	-0.00462043
chr22_37563399_37563417_pos_310132	-0.00462063
chr2_30366362_30366380_pos_247766	-0.0046225
chr12_121996742_121996760_pos_133189	-0.00462261
chr10_34743824_34743842_pos_61201	-0.00462344
chr1_39142800_39142818_pos_11635	-0.0046241
chr2_235746520_235746538_pos_282633	-0.00462466
chr1_204293850_204293868_pos_40196	-0.00462496
chr10_71984556_71984574_pos_67183	-0.00462558
chr4_87031150_87031168_pos_361599	-0.00462783
chr12_76028542_76028560_pos_123917	-0.00462863
chr1_203267386_203267404_pos_39450	-0.00462926
chr5_168877648_168877666_pos_404595	-0.00463032
chr16_24544833_24544851_pos_188765	-0.00463091
chr10_21318879_21318897_pos_57440	-0.00463221
chr8_92100878_92100896_pos_480275	-0.00463244
chr2_54475638_54475656_pos_254628	-0.00463245
chr2_144441308_144441326_pos_267233	-0.00463247
chr3_71032360_71032378_pos_329711	-0.00463357
chr5_150261404_150261422_pos_401007	-0.00463381
chr14_23449546_23449564_pos_149543	-0.00463768
chr17_2178834_2178852_pos_199920	-0.00463812
chr6_87731928_87731946_pos_426048	-0.00464176
chr8_120017972_120017990_pos_484524	-0.00464533
chr9_8778446_8778464_pos_492041	-0.0046475
chr7_80722048_80722066_pos_455476	-0.00464818
chr2_230400519_230400537_pos_281461	-0.00464821
chr15_71125752_71125770_pos_175759	-0.00464984
chrX_40104836_40104854_pos_514685	-0.00465288
chr5_169946988_169947006_pos_404969	-0.00465323
chr6_109705430_109705448_pos_428293	-0.00465376
chr2_205660736_205660754_pos_276639	-0.004654
chr1_244214537_244214555_pos_51146	-0.00465427
chr11_61695326_61695344_pos_94659	-0.00465501
chr18_8008750_8008768_pos_220935	-0.00465552
chr6_53529830_53529848_pos_423319	-0.00465588
chr11_130385624_130385642_pos_108820	-0.00465617
chr2_159085958_159085976_pos_269050	-0.00465628
chr15_51094730_51094748_pos_169334	-0.00465648
chr17_49691090_49691108_pos_210481	-0.004657
chr3_61811902_61811920_pos_327170	-0.00465831
chr2_10326850_10326868_pos_243278	-0.00465878
chr7_152661704_152661722_pos_465699	-0.00465976
chr4_110164261_110164279_pos_363704	-0.00466004
chr5_157546914_157546932_pos_403120	-0.0046605
chr17_41796197_41796215_pos_207949	-0.00466253
chr3_169144678_169144696_pos_343922	-0.00466284
chr14_75826192_75826210_pos_159326	-0.00466386
chr2_97870660_97870678_pos_260746	-0.00466389
chr5_56468526_56468544_pos_382699	-0.00466389
chr2_160369814_160369832_pos_269691	-0.00466461
chr4_15150049_15150067_pos_353602	-0.00466594
chr4_159197804_159197822_pos_371910	-0.00466614
chr6_150814098_150814116_pos_436945	-0.00466622
chr11_115607132_115607150_pos_104238	-0.00466676
chr1_201480626_201480644_pos_38325	-0.00466777
chr19_2091142_2091160_pos_232324	-0.00466848
chr10_76456432_76456450_pos_68856	-0.00467213
chr16_75854430_75854448_pos_195047	-0.00467213
chr16_54927384_54927402_pos_191170	-0.00467256
chr8_123687666_123687684_pos_485621	-0.00467303
chr7_28316278_28316296_pos_447424	-0.00467327
chr5_147964247_147964265_pos_399351	-0.00467502
chr2_109483362_109483380_pos_263546	-0.00467576
chr2_235639476_235639494_pos_282565	-0.00467642
chr12_118307878_118307896_pos_132311	-0.00467693
chr1_230104830_230104848_pos_47142	-0.00467799
chr12_123531326_123531344_pos_133812	-0.00467984
chr1_155968038_155968056_pos_30129	-0.00468096
chr15_99715042_99715060_pos_184127	-0.00468161
chr5_173238740_173238758_pos_406690	-0.0046825
chr7_44100694_44100712_pos_450979	-0.00468281
chr7_50654079_50654097_pos_452739	-0.0046829
chr4_158161815_158161833_pos_371525	-0.0046836
chr4_113434400_113434418_pos_364098	-0.0046838
chr10_69722286_69722304_pos_66137	-0.00468381
chr11_2577702_2577720_pos_84482	-0.00468438
chr11_13010896_13010914_pos_87798	-0.00468692
chr8_93987092_93987110_pos_480578	-0.00468735
chr18_45880205_45880223_pos_226844	-0.00468815
chr1_41537028_41537046_pos_12643	-0.0046883
chr18_32379048_32379066_pos_225253	-0.00468834
chr3_9864932_9864950_pos_315286	-0.00468866
chr14_68501650_68501668_pos_156377	-0.00469021
chr3_27327357_27327375_pos_319081	-0.00469038
chr2_126664530_126664548_pos_265133	-0.00469245
chr6_23181509_23181527_pos_416699	-0.00469461
chr6_54010998_54011016_pos_423490	-0.00469512
chr10_89074292_89074310_pos_72199	-0.00469555
chr2_23746008_23746026_pos_245906	-0.00469798
chr6_118556404_118556422_pos_430298	-0.0046985
chr4_107130292_107130310_pos_363436	-0.00470032
chr9_109788308_109788326_pos_503667	-0.00470035
chr2_86274992_86275010_pos_259900	-0.0047006
chr4_173747680_173747698_pos_373632	-0.00470175
chr6_10725092_10725110_pos_411593	-0.00470193
chr10_103830260_103830278_pos_76925	-0.00470632
chr7_74553600_74553618_pos_454647	-0.00470846
chr3_120419750_120419768_pos_335087	-0.0047094
chr5_1121565_1121583_pos_376432	-0.00470973
chr8_125410494_125410512_pos_486470	-0.00471222
chr6_163407770_163407788_pos_440169	-0.00471306
chr2_46315400_46315418_pos_253115	-0.00471313
chr15_83365418_83365436_pos_179127	-0.00471542
chr15_82049026_82049044_pos_179023	-0.00471578
chr7_19107924_19107942_pos_445665	-0.00471639
chr8_90010138_90010156_pos_480073	-0.00471848
chr8_128863434_128863452_pos_487416	-0.00471943
chr18_48990126_48990144_pos_227963	-0.00472195
chr22_42922231_42922249_pos_312336	-0.00472519
chr15_65071650_65071668_pos_173140	-0.00472575
chr4_7806259_7806277_pos_352286	-0.00472608
chr12_2439427_2439445_pos_111522	-0.00472682
chr6_137213366_137213384_pos_433312	-0.00472868
chr22_17946568_17946586_pos_304198	-0.00473108
chr17_48841429_48841447_pos_210232	-0.00473329
chr5_173924969_173924987_pos_407384	-0.00473366
chr10_62638028_62638046_pos_65123	-0.00473456
chr20_10982848_10982866_pos_287246	-0.00473507
chr2_164617666_164617684_pos_270458	-0.00473669
chr6_47061508_47061526_pos_422739	-0.00473711
chr6_166488763_166488781_pos_441016	-0.00473739
chr6_113559682_113559700_pos_429402	-0.0047375
chr2_28164413_28164431_pos_246927	-0.00473895
chr8_96523948_96523966_pos_481188	-0.00474007
chr2_10932876_10932894_pos_243460	-0.00474049
chr1_41395552_41395570_pos_12424	-0.00474073
chr7_44153703_44153721_pos_451093	-0.00474081
chr15_66405186_66405204_pos_173437	-0.00474284
chr4_47827382_47827400_pos_357082	-0.00474291
chr2_239881090_239881108_pos_284518	-0.00474358
chr12_26722036_26722054_pos_116469	-0.00474382
chr3_69791254_69791272_pos_329434	-0.00474412
chr10_45581906_45581924_pos_62594	-0.00474447
chr5_146068326_146068344_pos_399049	-0.0047467
chr1_232704790_232704808_pos_48850	-0.00474683
chr5_82352560_82352578_pos_388029	-0.00474701
chr12_88058762_88058780_pos_124754	-0.0047474
chr3_152376556_152376574_pos_342394	-0.00474855
chr2_210309279_210309297_pos_277438	-0.00474905
chr4_26206816_26206834_pos_355109	-0.0047503
chr2_41926231_41926249_pos_251210	-0.00475062
chr11_117705102_117705120_pos_104727	-0.00475156
chr12_3004760_3004778_pos_111718	-0.00475166
chr10_12405834_12405852_pos_55342	-0.00475229
chr3_77468084_77468102_pos_331360	-0.00475234
chr2_215034274_215034292_pos_277739	-0.00475239
chr14_32560528_32560546_pos_150575	-0.00475327
chr1_63829819_63829837_pos_18608	-0.00475363
chr1_94865030_94865048_pos_24479	-0.00475503
chr17_17547840_17547858_pos_203547	-0.00475578
chr1_8570700_8570718_pos_2299	-0.00475627
chr12_2194621_2194639_pos_111195	-0.00475668
chr3_134071376_134071394_pos_339550	-0.00475668
chr11_122441494_122441512_pos_106586	-0.00475671
chr14_91901456_91901474_pos_161471	-0.00475796
chr11_62906053_62906071_pos_95197	-0.00475827
chr11_128580132_128580150_pos_108316	-0.00475931
chr10_114682628_114682646_pos_79959	-0.00475961
chr1_15844032_15844050_pos_5131	-0.0047603
chr6_11590464_11590482_pos_412007	-0.00476045
chr1_98382578_98382596_pos_24806	-0.00476162
chr11_72318584_72318602_pos_97592	-0.0047617
chr21_34201372_34201390_pos_300058	-0.00476275
chr3_65568748_65568766_pos_328214	-0.00476525
chr10_72030575_72030593_pos_67275	-0.00476871
chr3_72798413_72798431_pos_330787	-0.00477005
chr2_62824341_62824359_pos_256013	-0.00477079
chr5_154277062_154277080_pos_402164	-0.00477224
chr20_31678682_31678700_pos_289502	-0.0047743
chr12_105967158_105967176_pos_128626	-0.00477471
chr22_27239384_27239402_pos_306403	-0.0047777
chr5_15795094_15795112_pos_378558	-0.00477816
chr12_76028981_76028999_pos_123923	-0.00478043
chr2_158589513_158589531_pos_268726	-0.00478169
chr3_134477098_134477116_pos_339764	-0.00478461
chr6_21022758_21022776_pos_415856	-0.00478496
chr5_1949726_1949744_pos_376719	-0.00478669
chr6_151071525_151071543_pos_437131	-0.00478675
chr5_180786072_180786090_pos_408520	-0.00478717
chr15_32856088_32856106_pos_165326	-0.00478736
chr20_50274113_50274131_pos_294605	-0.00478858
chr6_148445774_148445792_pos_436106	-0.00478912
chr22_33897624_33897642_pos_308816	-0.00478963
chr2_156561754_156561772_pos_268501	-0.00478989
chr15_65418830_65418848_pos_173311	-0.00478992
chr1_233720302_233720320_pos_48970	-0.00479003
chr19_49556332_49556350_pos_240748	-0.00479103
chr6_37102772_37102790_pos_419734	-0.00479199
chr9_13787744_13787762_pos_492502	-0.00479219
chr9_4115152_4115170_pos_491498	-0.00479234
chr7_114662084_114662102_pos_459514	-0.00479289
chr3_141829022_141829040_pos_340743	-0.00479292
chr6_13433792_13433810_pos_412945	-0.00479347
chr11_2811803_2811821_pos_84663	-0.0047946
chr6_89530760_89530778_pos_426227	-0.00479519
chr2_172285248_172285266_pos_271481	-0.00479526
chr5_59799602_59799620_pos_383855	-0.00479638
chr6_138541582_138541600_pos_433742	-0.00479752
chr6_125760596_125760614_pos_431481	-0.00479762
chr12_120263680_120263698_pos_132671	-0.00479808
chr15_70434512_70434530_pos_175475	-0.00479808
chr5_68263456_68263474_pos_385426	-0.0047982
chr10_4647190_4647208_pos_53520	-0.00479833
chr10_97609894_97609912_pos_75042	-0.00479853
chr2_212346776_212346794_pos_277525	-0.00479928
chr17_43877376_43877394_pos_208732	-0.00480077
chr2_235868878_235868896_pos_282668	-0.00480178
chr6_7116100_7116118_pos_410940	-0.00480447
chr1_27124527_27124545_pos_8749	-0.00480468
chr15_68595266_68595284_pos_174765	-0.0048052
chr14_101844666_101844684_pos_163092	-0.00480684
chr6_152097108_152097126_pos_437252	-0.0048093
chr13_26562037_26562055_pos_136331	-0.00480972
chr13_32115424_32115442_pos_138025	-0.0048101
chr11_27396938_27396956_pos_90270	-0.00481229
chr6_83252903_83252921_pos_425532	-0.00481304
chr3_4782470_4782488_pos_314460	-0.00481353
chr5_72392486_72392504_pos_385967	-0.00481354
chr11_12557220_12557238_pos_87382	-0.00481403
chr7_41956156_41956174_pos_450675	-0.00481547
chr14_92647368_92647386_pos_161638	-0.00481582
chr10_33311210_33311228_pos_60757	-0.00481606
chr9_533616_533634_pos_490612	-0.00481654
chr12_3205460_3205478_pos_112065	-0.00481689
chr5_180090492_180090510_pos_408467	-0.0048215
chr4_110196872_110196890_pos_363730	-0.00482405
chr9_91899112_91899130_pos_500020	-0.00482484
chr1_112501985_112502003_pos_26601	-0.0048257
chr8_19706350_19706368_pos_470528	-0.00482822
chr20_5192414_5192432_pos_286199	-0.00482911
chr8_143276582_143276600_pos_490211	-0.00482932
chr7_50631851_50631869_pos_452720	-0.00482971
chr15_48617814_48617832_pos_168999	-0.00483334
chr6_163776498_163776516_pos_440448	-0.00483353
chr3_123081795_123081813_pos_335758	-0.00483458
chr10_91628350_91628368_pos_73394	-0.00483491
chr12_2286074_2286092_pos_111331	-0.00483498
chr4_9947589_9947607_pos_352961	-0.00483619
chr5_32193780_32193798_pos_379435	-0.00483717
chr2_201652614_201652632_pos_275879	-0.00483806
chr2_240566436_240566454_pos_284805	-0.00484046
chr2_72981668_72981686_pos_258710	-0.00484225
chr8_35746800_35746818_pos_474223	-0.0048426
chr1_226104828_226104846_pos_45879	-0.00484321
chr13_35723974_35723992_pos_138916	-0.00484434
chr6_12969330_12969348_pos_412511	-0.00484434
chrX_17415606_17415624_pos_513346	-0.00484623
chr4_53864163_53864181_pos_358067	-0.00484665
chr10_69278984_69279002_pos_65903	-0.00484679
chr20_50415850_50415868_pos_294798	-0.00484733
chr6_108878195_108878213_pos_428044	-0.00484978
chr5_74543712_74543730_pos_386488	-0.00485164
chr13_106100217_106100235_pos_146485	-0.004852
chr5_156496370_156496388_pos_402782	-0.0048531
chr17_41782276_41782294_pos_207914	-0.00485358
chr16_81552828_81552846_pos_195648	-0.00485459
chr3_81864800_81864818_pos_331552	-0.00485581
chr13_74048134_74048152_pos_143612	-0.00485691
chr2_168467004_168467022_pos_270917	-0.00485765
chr7_75722882_75722900_pos_454807	-0.00485773
chr19_29872612_29872630_pos_237128	-0.00485775
chr5_54446280_54446298_pos_381847	-0.00485779
chr3_69785230_69785248_pos_329402	-0.00486273
chr1_28603070_28603088_pos_9623	-0.00486355
chr5_167934534_167934552_pos_404231	-0.00486418
chr3_58608893_58608911_pos_326874	-0.00486554
chr10_80104222_80104240_pos_70729	-0.00486684
chr8_141022310_141022328_pos_489707	-0.00486687
chr7_101139154_101139172_pos_457465	-0.00486716
chr20_33909895_33909913_pos_290259	-0.00486719
chr3_20057306_20057324_pos_318129	-0.00486733
chr7_26653848_26653866_pos_447119	-0.00486814
chr1_27562900_27562918_pos_9216	-0.00486829
chr6_44977105_44977123_pos_422168	-0.004869
chr22_46613214_46613232_pos_313580	-0.00486957
chr6_36841782_36841800_pos_419483	-0.00487074
chr13_30257802_30257820_pos_137427	-0.00487216
chr5_107557594_107557612_pos_390236	-0.00487223
chr6_30778700_30778718_pos_417695	-0.00487293
chr3_45667252_45667270_pos_323744	-0.00487331
chr1_95197822_95197840_pos_24686	-0.00487357
chr1_205706943_205706961_pos_40743	-0.00487481
chr19_18657990_18658008_pos_236673	-0.00487553
chr3_134664242_134664260_pos_339809	-0.00487565
chr2_233098832_233098850_pos_281936	-0.00487643
chr9_127049278_127049296_pos_507950	-0.00487705
chr1_223435736_223435754_pos_45296	-0.00487862
chr8_124749734_124749752_pos_486145	-0.00488244
chr1_145991571_145991589_pos_28564	-0.00488301
chr10_33837912_33837930_pos_61007	-0.00488307
chr6_122012728_122012746_pos_430882	-0.0048846
chr6_15389870_15389888_pos_413574	-0.00488584
chr16_89357810_89357828_pos_198323	-0.00488687
chr8_133391008_133391026_pos_488580	-0.00488694
chr12_18754914_18754932_pos_115002	-0.00488714
chr1_200040258_200040276_pos_37932	-0.00488899
chr11_11567034_11567052_pos_86439	-0.00488899
chr3_184659982_184660000_pos_346964	-0.00488903
chr10_91285524_91285542_pos_73065	-0.00488922
chr8_2688354_2688372_pos_466534	-0.00489142
chr12_67826491_67826509_pos_122960	-0.00489319
chr14_68501712_68501730_pos_156378	-0.00489362
chr12_30971032_30971050_pos_117171	-0.00489375
chr22_27852508_27852526_pos_306724	-0.00489529
chr2_86703904_86703922_pos_260074	-0.00489722
chr1_199010524_199010542_pos_37863	-0.00489901
chr6_53894362_53894380_pos_423444	-0.00490014
chr4_2536494_2536512_pos_351421	-0.00490027
chr10_35332074_35332092_pos_61335	-0.00490048
chr7_98109908_98109926_pos_456898	-0.00490167
chr5_9490856_9490874_pos_377199	-0.00490225
chr3_194687774_194687792_pos_350100	-0.00490227
chr9_94973934_94973952_pos_501061	-0.00490259
chr13_33209062_33209080_pos_138530	-0.00490266
chr19_10238636_10238654_pos_234424	-0.00490423
chr1_227946192_227946210_pos_46598	-0.00490482
chr4_124459700_124459718_pos_365979	-0.00490528
chr19_46466718_46466736_pos_239786	-0.00490553
chr13_43698950_43698968_pos_140709	-0.00490655
chr2_12719971_12719989_pos_243976	-0.00490677
chr4_23934950_23934968_pos_354521	-0.00490759
chr16_29179553_29179571_pos_189429	-0.00490819
chr2_98835518_98835536_pos_261002	-0.00490885
chr3_60056202_60056220_pos_326957	-0.00490932
chr3_124805736_124805754_pos_336770	-0.00491219
chr10_93420166_93420184_pos_73725	-0.00491289
chr2_37831298_37831316_pos_249889	-0.00491362
chr15_92003312_92003330_pos_181743	-0.00491385
chr13_21075154_21075172_pos_135458	-0.00491473
chr12_117514223_117514241_pos_132251	-0.00491479
chr2_221104797_221104815_pos_280164	-0.00491518
chr6_27188250_27188268_pos_417273	-0.00491646
chr1_67583845_67583863_pos_19884	-0.00491672
chr19_1857594_1857612_pos_232291	-0.00491829
chr4_119527214_119527232_pos_364901	-0.00491839
chr12_1946404_1946422_pos_110897	-0.0049195
chr13_28992109_28992127_pos_136951	-0.00491955
chr5_37983670_37983688_pos_380359	-0.00492313
chr12_114384914_114384932_pos_131277	-0.0049248
chr10_118116974_118116992_pos_80328	-0.00492525
chr1_174267534_174267552_pos_34144	-0.00492605
chr8_10630580_10630598_pos_467537	-0.00492625
chr9_134458126_134458144_pos_511469	-0.00492648
chr18_36429003_36429021_pos_226026	-0.00492656
chr4_147590254_147590272_pos_369198	-0.00493083
chr1_161530522_161530540_pos_31163	-0.00493278
chr3_134846962_134846980_pos_339882	-0.0049336
chr5_111749326_111749344_pos_390872	-0.00493525
chr9_20603735_20603753_pos_494194	-0.00493547
chr1_108716086_108716104_pos_25616	-0.00493563
chr13_23321562_23321580_pos_135724	-0.0049363
chr8_38793320_38793338_pos_474991	-0.00493658
chr20_49575763_49575781_pos_294297	-0.00493957
chr22_17904019_17904037_pos_304022	-0.00494052
chr12_26123034_26123052_pos_116350	-0.00494077
chr3_143443882_143443900_pos_340945	-0.00494133
chr1_63703212_63703230_pos_18452	-0.00494257
chr8_122926458_122926476_pos_485150	-0.00494281
chr14_32429104_32429122_pos_150418	-0.00494307
chr11_100740636_100740654_pos_101997	-0.00494407
chr8_37630434_37630452_pos_474391	-0.00494454
chr16_239948_239966_pos_184819	-0.0049447
chr7_123637389_123637407_pos_460310	-0.00494542
chr17_29733462_29733480_pos_205676	-0.00494599
chr18_5962674_5962692_pos_220347	-0.00494603
chr19_3429684_3429702_pos_232982	-0.00494704
chr1_109923608_109923626_pos_26027	-0.00494766
chr5_158070866_158070884_pos_403297	-0.00494786
chr22_23533474_23533492_pos_305206	-0.004948
chr15_64807576_64807594_pos_173003	-0.00494834
chr1_115364845_115364863_pos_27200	-0.00494845
chr20_36848358_36848376_pos_291122	-0.00494858
chr9_116087858_116087876_pos_505587	-0.00494885
chr5_34743130_34743148_pos_380028	-0.00494905
chr4_26051350_26051368_pos_355018	-0.00494918
chr6_108661576_108661594_pos_427905	-0.00494936
chr6_3053766_3053784_pos_409538	-0.00494967
chr3_30401126_30401144_pos_319785	-0.00495005
chr2_6977370_6977388_pos_242207	-0.00495083
chr10_613328_613346_pos_52128	-0.0049515
chr2_74865442_74865460_pos_259102	-0.00495301
chr4_82834062_82834080_pos_361141	-0.00495323
chr7_74628220_74628238_pos_454671	-0.00495384
chr1_110207876_110207894_pos_26147	-0.00495448
chr13_28866314_28866332_pos_136879	-0.00495457
chr3_107797842_107797860_pos_333121	-0.0049555
chr2_234976880_234976898_pos_282262	-0.00495568
chr16_89474280_89474298_pos_198366	-0.00495735
chr17_12318850_12318868_pos_202269	-0.00495816
chr8_18317768_18317786_pos_469983	-0.00495856
chr2_120580872_120580890_pos_264659	-0.00495952
chr3_119416721_119416739_pos_334763	-0.00496061
chr1_59743830_59743848_pos_17241	-0.00496179
chr4_78267890_78267908_pos_360609	-0.00496224
chr1_203466514_203466532_pos_39644	-0.00496302
chr6_14882872_14882890_pos_413436	-0.0049632
chr9_120937794_120937812_pos_506072	-0.0049644
chr12_3597980_3597998_pos_112350	-0.00496481
chr1_203522320_203522338_pos_39734	-0.00496582
chr5_150043156_150043174_pos_400829	-0.00496641
chr4_133151197_133151215_pos_366727	-0.00496726
chr14_101831064_101831082_pos_163058	-0.00496743
chr16_85420932_85420950_pos_196826	-0.00496976
chr3_179681283_179681301_pos_346462	-0.00497114
chr4_138186406_138186424_pos_366859	-0.00497138
chr17_81045548_81045566_pos_218643	-0.00497173
chr4_54779720_54779738_pos_358284	-0.00497219
chr5_124748890_124748908_pos_393228	-0.00497339
chr11_113873484_113873502_pos_103568	-0.00497357
chr5_173247214_173247232_pos_406766	-0.00497448
chr20_17874249_17874267_pos_287861	-0.00497494
chr10_110075410_110075428_pos_77652	-0.00497522
chr22_45534721_45534739_pos_312991	-0.00497812
chr1_225482774_225482792_pos_45629	-0.0049792
chr6_18044860_18044878_pos_415377	-0.00498002
chr9_16515600_16515618_pos_493571	-0.00498081
chr2_30612620_30612638_pos_248015	-0.00498136
chr3_32577412_32577430_pos_320359	-0.00498258
chr1_25549405_25549423_pos_8011	-0.00498381
chr20_63642104_63642122_pos_297626	-0.00498467
chr1_115649232_115649250_pos_27313	-0.00498476
chr2_235025652_235025670_pos_282347	-0.00498527
chr17_847474_847492_pos_198702	-0.00498641
chr20_46567888_46567906_pos_293388	-0.0049881
chr5_142772826_142772844_pos_398043	-0.00498844
chr2_67447638_67447656_pos_257194	-0.00498861
chr10_69839915_69839933_pos_66200	-0.00498872
chr15_68155236_68155254_pos_174457	-0.00498954
chr9_14351018_14351036_pos_493216	-0.00498975
chr4_113535362_113535380_pos_364200	-0.00499066
chr1_220799448_220799466_pos_44809	-0.00499275
chr17_10128156_10128174_pos_202079	-0.00499282
chr4_17327734_17327752_pos_354040	-0.00499477
chr5_79508622_79508640_pos_387372	-0.00499486
chr14_92973760_92973778_pos_161758	-0.00499505
chr11_19992394_19992412_pos_89715	-0.00499669
chr6_71384135_71384153_pos_424394	-0.00499741
chr3_140467366_140467384_pos_340301	-0.00499827
chr13_101869060_101869078_pos_146355	-0.00499831
chr11_130611209_130611227_pos_109178	-0.00499909
chr3_116233922_116233940_pos_334525	-0.00499912
chr20_431690_431708_pos_285163	-0.00499953
chr7_36048155_36048173_pos_449740	-0.00500124
chr10_77971424_77971442_pos_69192	-0.00500222
chr10_4284778_4284796_pos_53377	-0.00500349
chr17_81991760_81991778_pos_219071	-0.00500387
chr4_151676500_151676518_pos_370094	-0.00500522
chr15_73908528_73908546_pos_176805	-0.00500553
chr3_14879520_14879538_pos_316995	-0.00500767
chr9_27382187_27382205_pos_494483	-0.00500791
chr18_55864252_55864270_pos_228694	-0.00500798
chr6_2857847_2857865_pos_409454	-0.00500924
chr3_138774592_138774610_pos_340153	-0.00501014
chr8_30392144_30392162_pos_473733	-0.00501105
chr10_86003429_86003447_pos_71193	-0.00501151
chr16_85916738_85916756_pos_197141	-0.00501179
chr1_77686032_77686050_pos_20880	-0.00501193
chr10_129956273_129956291_pos_83315	-0.00501233
chr8_30500432_30500450_pos_473876	-0.00501335
chr5_784220_784238_pos_376306	-0.00501557
chr1_201938046_201938064_pos_38804	-0.00501627
chr1_8367792_8367810_pos_2084	-0.00501648
chr6_105991778_105991796_pos_427324	-0.00501819
chr13_71864430_71864448_pos_143487	-0.00501827
chr2_188786440_188786458_pos_273816	-0.00501874
chr1_233665293_233665311_pos_48933	-0.0050191
chr3_196423278_196423296_pos_350908	-0.00501976
chr6_32610088_32610106_pos_418010	-0.00502008
chr6_163284396_163284414_pos_439905	-0.00502135
chr11_12434586_12434604_pos_87293	-0.00502311
chr9_94949536_94949554_pos_501004	-0.00502328
chr6_111781260_111781278_pos_428884	-0.00502361
chr11_94806225_94806243_pos_101146	-0.00502388
chr3_171829998_171830016_pos_344908	-0.00502496
chr19_46976962_46976980_pos_240024	-0.00502563
chr13_75406179_75406197_pos_143942	-0.0050259
chr8_51453192_51453210_pos_476886	-0.00502608
chr18_40438454_40438472_pos_226425	-0.0050262
chr2_223930823_223930841_pos_280630	-0.00502785
chr22_17171566_17171584_pos_303662	-0.00502837
chr7_35519480_35519498_pos_449547	-0.00502846
chr16_11252248_11252266_pos_186896	-0.0050286
chr1_3366182_3366200_pos_907	-0.00503009
chr3_24260212_24260230_pos_318553	-0.0050312
chr12_95736775_95736793_pos_127099	-0.00503123
chr19_49189498_49189516_pos_240687	-0.00503318
chr18_22208228_22208246_pos_222899	-0.00503324
chr12_3743893_3743911_pos_112413	-0.00503354
chr17_42428659_42428677_pos_208198	-0.00503426
chr15_48286356_48286374_pos_168837	-0.00503491
chr10_128337950_128337968_pos_82934	-0.0050356
chr2_237600568_237600586_pos_283463	-0.00503645
chr1_26036124_26036142_pos_8367	-0.0050372
chr10_103970186_103970204_pos_77095	-0.0050397
chr2_16425768_16425786_pos_244621	-0.00504394
chr19_13172808_13172826_pos_235119	-0.00504573
chr6_136173816_136173834_pos_433096	-0.00504672
chr9_123834662_123834680_pos_507138	-0.00504725
chr2_168156872_168156890_pos_270737	-0.00504987
chr2_216699280_216699298_pos_278215	-0.00505
chr1_114251347_114251365_pos_26944	-0.00505173
chr13_33642402_33642420_pos_138711	-0.00505275
chr12_131913150_131913168_pos_134893	-0.00505277
chr10_789665_789683_pos_52201	-0.0050531
chr17_57243312_57243330_pos_211830	-0.00505313
chr2_41936946_41936964_pos_251232	-0.00505341
chr15_99926398_99926416_pos_184145	-0.00505463
chrX_40153856_40153874_pos_514825	-0.00505481
chr2_161063798_161063816_pos_270055	-0.00505525
chr2_120934956_120934974_pos_264840	-0.00505539
chr1_234553689_234553707_pos_49208	-0.00505611
chr15_65361984_65362002_pos_173279	-0.00505674
chr6_2846409_2846427_pos_409439	-0.00505712
chr4_184156493_184156511_pos_374461	-0.00505823
chr20_59222739_59222757_pos_296828	-0.00505912
chr18_22210705_22210723_pos_222912	-0.0050592
chr1_170930016_170930034_pos_33537	-0.00506008
chr14_68563758_68563776_pos_156529	-0.00506096
chr3_195149996_195150014_pos_350494	-0.00506106
chr7_140541728_140541746_pos_464359	-0.00506153
chr2_96263876_96263894_pos_260392	-0.00506331
chr11_85867940_85867958_pos_100185	-0.00506358
chr17_59763082_59763100_pos_213026	-0.00506441
chr14_24774180_24774198_pos_149686	-0.00506459
chr12_54407402_54407420_pos_120906	-0.00506479
chr10_3919718_3919736_pos_53153	-0.0050665
chr2_33270816_33270834_pos_248831	-0.00506737
chr2_6565110_6565128_pos_242152	-0.00506801
chr2_69770480_69770498_pos_257972	-0.00506823
chr1_31155079_31155097_pos_9905	-0.00506856
chr3_159776790_159776808_pos_343382	-0.00506903
chr7_35514028_35514046_pos_449536	-0.0050694
chr10_122079612_122079630_pos_81260	-0.00506971
chr9_91896904_91896922_pos_500006	-0.00506971
chr10_3919921_3919939_pos_53158	-0.00507083
chr8_8548846_8548864_pos_466875	-0.00507143
chr10_76252380_76252398_pos_68696	-0.00507286
chr18_48674012_48674030_pos_227481	-0.00507374
chr5_93604984_93605002_pos_389231	-0.00507575
chr15_75671021_75671039_pos_177468	-0.0050765
chr8_80747674_80747692_pos_479605	-0.00507705
chr1_93779688_93779706_pos_23892	-0.0050773
chr5_168269425_168269443_pos_404408	-0.00507741
chr8_18071968_18071986_pos_469902	-0.00507867
chr1_207959175_207959193_pos_41569	-0.00507945
chr2_15449480_15449498_pos_244265	-0.00507972
chr12_13100166_13100184_pos_114405	-0.00507974
chr1_204335478_204335496_pos_40247	-0.00508079
chrX_46576617_46576635_pos_515336	-0.00508235
chr12_1444039_1444057_pos_110613	-0.00508363
chr21_28624840_28624858_pos_298896	-0.00508397
chr8_3688143_3688161_pos_466562	-0.00508502
chr5_148915122_148915140_pos_399654	-0.00508878
chr21_25983784_25983802_pos_298429	-0.00508911
chr22_32534710_32534728_pos_308103	-0.00509011
chr13_45396910_45396928_pos_141336	-0.00509012
chr6_11390260_11390278_pos_411932	-0.00509107
chr6_2858998_2859016_pos_409469	-0.00509307
chr10_22253780_22253798_pos_57776	-0.00509465
chr5_137695978_137695996_pos_395687	-0.0050949
chr3_188270430_188270448_pos_348423	-0.00509583
chr17_17575276_17575294_pos_203634	-0.00509625
chr16_65310764_65310782_pos_192509	-0.00509797
chr5_1931643_1931661_pos_376688	-0.0050996
chr10_69327875_69327893_pos_65934	-0.00509999
chr3_71237634_71237652_pos_330059	-0.00510024
chr8_30279807_30279825_pos_473621	-0.00510066
chr5_80208538_80208556_pos_387638	-0.00510077
chr4_138839692_138839710_pos_366956	-0.00510136
chr4_15753886_15753904_pos_353776	-0.00510209
chrX_63656030_63656048_pos_515922	-0.0051033
chr9_89991724_89991742_pos_499587	-0.00510354
chr3_177930998_177931016_pos_346118	-0.00510362
chr3_88031748_88031766_pos_331597	-0.00510566
chr8_29315465_29315483_pos_473304	-0.00510591
chr2_17821918_17821936_pos_244856	-0.00510611
chr11_47189592_47189610_pos_93515	-0.00510738
chr7_30466071_30466089_pos_448141	-0.00510922
chr3_62161528_62161546_pos_327354	-0.00511003
chr6_43702992_43703010_pos_421604	-0.00511081
chr20_44693069_44693087_pos_293011	-0.00511113
chr12_93185156_93185174_pos_125954	-0.00511171
chr9_106921478_106921496_pos_502908	-0.00511223
chr2_190511294_190511312_pos_274228	-0.00511333
chr17_57604208_57604226_pos_212192	-0.00511383
chr9_136846698_136846716_pos_512145	-0.00511607
chr12_115451665_115451683_pos_131689	-0.00511667
chr21_39563392_39563410_pos_301616	-0.005117
chr12_21776393_21776411_pos_115800	-0.00511938
chr16_89799284_89799302_pos_198422	-0.00512102
chr10_22617674_22617692_pos_57851	-0.00512211
chr2_174014806_174014824_pos_272115	-0.00512225
chr5_16626232_16626250_pos_378916	-0.00512317
chr20_63483276_63483294_pos_297585	-0.00512387
chr3_37770625_37770643_pos_321292	-0.00512446
chr6_90185188_90185206_pos_426449	-0.00512605
chr2_238390247_238390265_pos_284074	-0.00512929
chr1_119735394_119735412_pos_28258	-0.00513015
chr2_134678056_134678074_pos_266689	-0.00513115
chr5_72210602_72210620_pos_385895	-0.00513217
chr10_77157994_77158012_pos_68970	-0.00513262
chr10_128915936_128915954_pos_83060	-0.00513286
chr12_90758217_90758235_pos_125161	-0.0051357
chr18_57808006_57808024_pos_229111	-0.00513646
chr5_142780888_142780906_pos_398074	-0.00513794
chr10_69843204_69843222_pos_66210	-0.00513858
chr4_7841102_7841120_pos_352375	-0.00514003
chr6_152399333_152399351_pos_437430	-0.00514155
chr13_30577720_30577738_pos_137561	-0.00514211
chr15_99110566_99110584_pos_183534	-0.00514254
chr9_122076360_122076378_pos_506768	-0.00514354
chr1_234589762_234589780_pos_49307	-0.00514418
chr19_45403238_45403256_pos_239394	-0.0051442
chr5_59296724_59296742_pos_383733	-0.00514672
chr8_30800737_30800755_pos_474031	-0.005148
chr16_84177104_84177122_pos_196236	-0.00514801
chr4_158068730_158068748_pos_371444	-0.00514805
chr2_23499326_23499344_pos_245802	-0.00514848
chr5_90932244_90932262_pos_388945	-0.00514865
chr1_31711010_31711028_pos_10131	-0.00514887
chr8_48778968_48778986_pos_476855	-0.00515077
chr17_78263360_78263378_pos_217789	-0.00515158
chr14_31506258_31506276_pos_150133	-0.00515371
chr2_231411905_231411923_pos_281709	-0.00515415
chr12_2181185_2181203_pos_111183	-0.00515477
chr2_190887024_190887042_pos_274453	-0.00515679
chr17_2093537_2093555_pos_199763	-0.00515737
chr2_30225198_30225216_pos_247556	-0.00515816
chr1_234844974_234844992_pos_49596	-0.00515847
chr17_44103248_44103266_pos_208815	-0.00515897
chr7_140541769_140541787_pos_464360	-0.0051599
chr6_21769522_21769540_pos_416175	-0.00516002
chr10_3264432_3264450_pos_52544	-0.00516021
chr1_202578712_202578730_pos_39175	-0.00516029
chr21_36980898_36980916_pos_300622	-0.00516072
chr8_57866632_57866650_pos_477429	-0.005161
chr2_216692086_216692104_pos_278192	-0.00516234
chr12_68865999_68866017_pos_123213	-0.00516255
chr19_16079158_16079176_pos_235706	-0.00516422
chr6_149926105_149926123_pos_436487	-0.00516428
chr17_41782455_41782473_pos_207918	-0.00516516
chr16_56913550_56913568_pos_191537	-0.00516855
chr6_56821012_56821030_pos_424126	-0.0051689
chr22_36026911_36026929_pos_309456	-0.00516915
chr10_28840034_28840052_pos_58738	-0.00517063
chr16_27618337_27618355_pos_189218	-0.00517377
chr6_36853519_36853537_pos_419528	-0.00517533
chr9_86943756_86943774_pos_498738	-0.00517656
chr5_132446908_132446926_pos_394714	-0.00517663
chr4_23931176_23931194_pos_354507	-0.00517804
chr17_2064130_2064148_pos_199644	-0.00517864
chr3_158098338_158098356_pos_343173	-0.00517926
chr21_18529497_18529515_pos_298337	-0.00517969
chr8_119419772_119419790_pos_484469	-0.00518041
chr3_45665070_45665088_pos_323732	-0.00518223
chr8_8963556_8963574_pos_467065	-0.00518247
chr8_33244380_33244398_pos_474112	-0.0051829
chr18_59502914_59502932_pos_229973	-0.00518496
chr11_16529323_16529341_pos_88553	-0.00518868
chr17_50033366_50033384_pos_210632	-0.00518904
chr13_38415396_38415414_pos_139164	-0.00519088
chr1_243488902_243488920_pos_51049	-0.00519321
chr20_57258330_57258348_pos_296054	-0.00519587
chr14_59272917_59272935_pos_153898	-0.00519597
chr14_90624602_90624620_pos_161078	-0.00519619
chr3_172260666_172260684_pos_345259	-0.00519651
chr2_101064262_101064280_pos_261636	-0.00519704
chr8_120527838_120527856_pos_484673	-0.00519742
chr8_103302514_103302532_pos_482935	-0.00519786
chr8_124111393_124111411_pos_485756	-0.00519829
chrX_110413374_110413392_pos_517603	-0.00519847
chr22_17927907_17927925_pos_304148	-0.00519855
chr1_209743346_209743364_pos_42220	-0.00520159
chr2_102051802_102051820_pos_262297	-0.00520185
chr12_122051374_122051392_pos_133231	-0.00520228
chr3_129500038_129500056_pos_338731	-0.0052025
chr3_129230846_129230864_pos_338588	-0.00520283
chr15_40245402_40245420_pos_167252	-0.00520286
chr18_40437828_40437846_pos_226420	-0.00520399
chr16_4048007_4048025_pos_185585	-0.00520455
chr4_141130636_141130654_pos_368007	-0.00520539
chr14_92686992_92687010_pos_161648	-0.00520552
chr10_43823452_43823470_pos_61991	-0.00520768
chr1_167795926_167795944_pos_32701	-0.00521082
chr2_12321065_12321083_pos_243812	-0.00521308
chr2_46018942_46018960_pos_252854	-0.00521433
chr8_40978282_40978300_pos_475483	-0.00521446
chr6_144659508_144659526_pos_435765	-0.00521598
chr2_18526654_18526672_pos_244997	-0.00521631
chr12_20265037_20265055_pos_115508	-0.00521666
chr14_71242542_71242560_pos_157737	-0.00521674
chr13_33090802_33090820_pos_138386	-0.00522012
chr9_129597418_129597436_pos_509265	-0.00522034
chr17_15256270_15256288_pos_202775	-0.00522111
chr15_77458639_77458657_pos_177854	-0.0052214
chr3_99957533_99957551_pos_332354	-0.00522355
chr3_125158684_125158702_pos_337110	-0.00522408
chr15_91531180_91531198_pos_181339	-0.00522668
chr19_38544242_38544260_pos_237918	-0.00522727
chr11_66126328_66126346_pos_96359	-0.00522957
chr1_24236552_24236570_pos_7659	-0.00522967
chr1_30977292_30977310_pos_9894	-0.00523185
chr5_142628040_142628058_pos_397893	-0.00523216
chr13_40470906_40470924_pos_139932	-0.00523346
chr13_41785670_41785688_pos_140301	-0.00523371
chr3_123719950_123719968_pos_336270	-0.00523473
chr14_63513796_63513814_pos_155145	-0.00523551
chr11_44596279_44596297_pos_92260	-0.00523732
chr13_79686498_79686516_pos_144510	-0.0052384
chr13_110137390_110137408_pos_147256	-0.00523986
chr11_112778784_112778802_pos_103155	-0.00524008
chr15_101070656_101070674_pos_184465	-0.00524038
chr15_85421316_85421334_pos_179756	-0.00524066
chr6_8708264_8708282_pos_411423	-0.00524209
chr11_64875841_64875859_pos_95744	-0.00524243
chr10_43211174_43211192_pos_61845	-0.00524305
chr6_7169559_7169577_pos_411054	-0.00524458
chr22_46538956_46538974_pos_313430	-0.00524548
chr13_31945476_31945494_pos_137877	-0.00524575
chr6_52305999_52306017_pos_422905	-0.00524649
chr2_73908166_73908184_pos_258838	-0.005247
chr5_124661182_124661200_pos_393045	-0.00525002
chr10_31034742_31034760_pos_59899	-0.005251
chr11_46243296_46243314_pos_93086	-0.00525314
chr17_28809037_28809055_pos_205220	-0.00525334
chr3_195171878_195171896_pos_350564	-0.00525381
chr18_22301966_22301984_pos_223060	-0.0052554
chr3_194579171_194579189_pos_350034	-0.00525573
chr6_113924490_113924508_pos_429564	-0.00525609
chr1_67463611_67463629_pos_19842	-0.0052567
chr18_56043112_56043130_pos_228769	-0.00525703
chr1_91684672_91684690_pos_23297	-0.00525727
chr10_70576838_70576856_pos_66526	-0.00525757
chr9_14528896_14528914_pos_493345	-0.00525761
chr9_131484072_131484090_pos_510275	-0.00525788
chr7_2634096_2634114_pos_443028	-0.00525877
chr21_25626920_25626938_pos_298354	-0.00525944
chr16_64908078_64908096_pos_192455	-0.00526174
chr2_231554985_231555003_pos_281758	-0.00526183
chr1_230334574_230334592_pos_47401	-0.00526198
chr6_134288674_134288692_pos_432615	-0.00526281
chr5_138241930_138241948_pos_395918	-0.00526894
chr10_114660330_114660348_pos_79909	-0.00526899
chr9_123304860_123304878_pos_506987	-0.00526996
chr12_110316940_110316958_pos_130424	-0.00527175
chr7_33729492_33729510_pos_448903	-0.00527295
chr22_17970046_17970064_pos_304270	-0.00527332
chr8_23798956_23798974_pos_471781	-0.00527369
chr14_20797935_20797953_pos_149041	-0.00527482
chr8_58608670_58608688_pos_477707	-0.00527529
chr8_130528062_130528080_pos_487913	-0.00527628
chr2_217436550_217436568_pos_278676	-0.00527745
chr15_36678522_36678540_pos_166036	-0.00527987
chr22_44358078_44358096_pos_312652	-0.00528061
chr6_36607711_36607729_pos_419296	-0.00528242
chr1_17876065_17876083_pos_5781	-0.00528286
chr8_92071360_92071378_pos_480243	-0.00528287
chr18_10797816_10797834_pos_221591	-0.00528392
chr11_45945558_45945576_pos_93004	-0.00528417
chr10_33419522_33419540_pos_60866	-0.0052854
chr10_114374286_114374304_pos_79568	-0.00528544
chr11_100832126_100832144_pos_102059	-0.00528573
chr3_45021674_45021692_pos_323462	-0.00528793
chr7_70569734_70569752_pos_453977	-0.00528905
chr12_53345464_53345482_pos_120682	-0.00529031
chr17_82655198_82655216_pos_219335	-0.00529173
chr8_108647070_108647088_pos_483590	-0.00529215
chr14_68526956_68526974_pos_156454	-0.00529368
chr5_149053420_149053438_pos_399741	-0.00529608
chr15_41917801_41917819_pos_167832	-0.00529955
chr4_159279247_159279265_pos_372003	-0.00530064
chr4_78692182_78692200_pos_360750	-0.00530154
chr8_33352992_33353010_pos_474124	-0.00530424
chr4_183798068_183798086_pos_374277	-0.00530525
chr20_62374778_62374796_pos_297232	-0.00530539
chr17_17671932_17671950_pos_203679	-0.00530553
chr15_68639356_68639374_pos_174842	-0.00530678
chr22_40673208_40673226_pos_311438	-0.00531032
chr10_17175922_17175940_pos_56718	-0.00531091
chr17_55576870_55576888_pos_211506	-0.00531202
chr2_8820738_8820756_pos_242695	-0.00531357
chr1_221995112_221995130_pos_45096	-0.00531423
chrX_74522412_74522430_pos_516992	-0.00531502
chr2_19033515_19033533_pos_245141	-0.00531515
chr20_62512393_62512411_pos_297331	-0.00531541
chr1_201015848_201015866_pos_38041	-0.00531899
chr2_36902904_36902922_pos_249407	-0.00532017
chr12_109125118_109125136_pos_129757	-0.00532052
chr1_203199914_203199932_pos_39432	-0.00532143
chr1_30976180_30976198_pos_9885	-0.00532265
chr2_228319880_228319898_pos_281244	-0.00532269
chr7_66307862_66307880_pos_453623	-0.00532372
chr18_25326594_25326612_pos_224434	-0.00532399
chr3_42510364_42510382_pos_322842	-0.00532486
chr1_207021176_207021194_pos_41369	-0.00532516
chr6_122009972_122009990_pos_430857	-0.00532556
chr12_49581308_49581326_pos_119478	-0.00532621
chr7_45978501_45978519_pos_451492	-0.00532673
chr1_203553604_203553622_pos_39761	-0.00532698
chr12_19139790_19139808_pos_115059	-0.00532735
chr6_90611124_90611142_pos_426674	-0.00532781
chr12_10069368_10069386_pos_113675	-0.00532785
chr1_33400260_33400278_pos_10756	-0.00532865
chr1_15187573_15187591_pos_4849	-0.0053289
chr1_20029746_20029764_pos_6183	-0.00532945
chr9_79578064_79578082_pos_497961	-0.00533035
chr7_44768206_44768224_pos_451366	-0.00533148
chr11_68399738_68399756_pos_96817	-0.00533171
chr6_131996110_131996128_pos_432216	-0.00533211
chr1_51417586_51417604_pos_14763	-0.00533281
chr3_125958386_125958404_pos_337184	-0.00533301
chr3_81723882_81723900_pos_331508	-0.00533404
chr4_151772200_151772218_pos_370216	-0.00533454
chr3_88963066_88963084_pos_331630	-0.00533483
chr11_3156524_3156542_pos_84815	-0.00533559
chr7_102831218_102831236_pos_457906	-0.00533563
chr5_148864400_148864418_pos_399582	-0.00533589
chr22_40156374_40156392_pos_311228	-0.00533691
chr13_98930326_98930344_pos_146067	-0.00533699
chr2_128988249_128988267_pos_265725	-0.00533749
chr8_22623042_22623060_pos_471306	-0.00533798
chr2_48307010_48307028_pos_254102	-0.00534002
chr5_54460742_54460760_pos_381881	-0.00534023
chr3_13277522_13277540_pos_316502	-0.00534135
chr3_58325720_58325738_pos_326800	-0.00534186
chr7_71267157_71267175_pos_454135	-0.00534295
chr17_77228608_77228626_pos_217163	-0.00534456
chr5_169946138_169946156_pos_404964	-0.00534533
chr2_101751680_101751698_pos_262100	-0.00534662
chr4_186702778_186702796_pos_375969	-0.00534702
chr13_97257948_97257966_pos_145480	-0.00534774
chr2_222792324_222792342_pos_280431	-0.00534858
chr7_5703720_5703738_pos_444091	-0.0053492
chr9_95462416_95462434_pos_501349	-0.00534994
chr11_35823951_35823969_pos_91653	-0.0053507
chr2_215749936_215749954_pos_277880	-0.00535092
chr13_110366006_110366024_pos_147681	-0.00535121
chr5_172879453_172879471_pos_406352	-0.00535211
chr4_99202442_99202460_pos_362790	-0.00535309
chr1_200240770_200240788_pos_37970	-0.00535551
chr19_38322032_38322050_pos_237914	-0.00535592
chr21_46066645_46066663_pos_303452	-0.00535601
chr7_35375677_35375695_pos_449350	-0.00535785
chr14_77033475_77033493_pos_159846	-0.00535812
chr10_3494374_3494392_pos_52695	-0.00535816
chr3_44343612_44343630_pos_323369	-0.00536014
chr1_115539104_115539122_pos_27261	-0.0053608
chr19_48875266_48875284_pos_240515	-0.00536083
chr9_7154157_7154175_pos_491950	-0.00536174
chr18_61732065_61732083_pos_230075	-0.00536196
chr9_90921844_90921862_pos_499679	-0.00536223
chrX_23012436_23012454_pos_513737	-0.00536241
chr22_31676902_31676920_pos_307990	-0.00536456
chr4_182491960_182491978_pos_374012	-0.00536487
chr17_45320538_45320556_pos_209624	-0.00536493
chr1_150619628_150619646_pos_29187	-0.00536495
chr8_98240350_98240368_pos_481639	-0.00536625
chr1_185412390_185412408_pos_37003	-0.00536693
chr3_71007664_71007682_pos_329694	-0.00536711
chrX_10831862_10831880_pos_512757	-0.00536887
chr18_28111584_28111602_pos_224853	-0.00537027
chr3_88810236_88810254_pos_331615	-0.00537028
chr13_98565934_98565952_pos_146014	-0.00537037
chr7_121069578_121069596_pos_460203	-0.0053713
chr1_15833916_15833934_pos_5112	-0.00537225
chr3_149596198_149596216_pos_341682	-0.00537374
chr14_72692932_72692950_pos_158079	-0.00537442
chr17_49603307_49603325_pos_210408	-0.00537442
chr19_16371828_16371846_pos_235883	-0.0053761
chr3_196273028_196273046_pos_350868	-0.00537675
chr6_155282382_155282400_pos_437892	-0.00537754
chr3_89157130_89157148_pos_331660	-0.00537766
chr11_113192198_113192216_pos_103452	-0.00537831
chr3_112378226_112378244_pos_333755	-0.00537881
chr10_3227314_3227332_pos_52492	-0.0053795
chrX_70480380_70480398_pos_516763	-0.00538274
chr11_128117004_128117022_pos_107830	-0.00538406
chr7_155764276_155764294_pos_465761	-0.00538613
chr7_150753502_150753520_pos_464889	-0.00538832
chr2_172931474_172931492_pos_271680	-0.00538898
chr15_76989016_76989034_pos_177655	-0.00539006
chr14_30995166_30995184_pos_150044	-0.00539116
chr22_35606272_35606290_pos_309082	-0.00539138
chr22_20139528_20139546_pos_304683	-0.00539398
chr1_201903234_201903252_pos_38780	-0.00539567
chr17_3989722_3989740_pos_200516	-0.00539673
chr4_7969548_7969566_pos_352610	-0.00539726
chr1_201597571_201597589_pos_38487	-0.00539922
chr11_125405118_125405136_pos_107313	-0.00539961
chr3_65642942_65642960_pos_328248	-0.00539997
chr7_74535337_74535355_pos_454634	-0.0054012
chr12_1471790_1471808_pos_110654	-0.00540145
chr4_3122635_3122653_pos_351609	-0.00540242
chr12_123519284_123519302_pos_133783	-0.00540379
chr6_6726316_6726334_pos_410628	-0.00540555
chr13_110047770_110047788_pos_147192	-0.00540754
chr4_139921842_139921860_pos_367421	-0.00540756
chr5_174991107_174991125_pos_407552	-0.00540877
chr10_80410604_80410622_pos_70887	-0.00541018
chr4_38050654_38050672_pos_355781	-0.00541093
chr13_42707556_42707574_pos_140414	-0.00541234
chr11_13105620_13105638_pos_87824	-0.00541438
chr10_71266122_71266140_pos_66857	-0.00541534
chr1_196115198_196115216_pos_37553	-0.00541559
chr9_107645314_107645332_pos_503093	-0.00541598
chr10_58704426_58704444_pos_63825	-0.00541768
chr9_96555592_96555610_pos_501590	-0.00542087
chr17_1554528_1554546_pos_199304	-0.00542162
chr1_50333108_50333126_pos_14629	-0.00542313
chr2_7008238_7008256_pos_242236	-0.00542447
chr12_94795642_94795660_pos_126851	-0.00542568
chr6_108782458_108782476_pos_427976	-0.00542622
chr1_217516620_217516638_pos_44022	-0.00542742
chr3_171347133_171347151_pos_344607	-0.00542765
chr3_21746690_21746708_pos_318219	-0.00542816
chr1_59139639_59139657_pos_16919	-0.00543096
chr1_41516308_41516326_pos_12626	-0.00543176
chr5_96227106_96227124_pos_389480	-0.00543187
chr22_36371370_36371388_pos_309801	-0.00543226
chr1_171654454_171654472_pos_33656	-0.00543232
chr10_6722388_6722406_pos_54179	-0.00543289
chr22_29153024_29153042_pos_307310	-0.00543311
chr22_35631746_35631764_pos_309122	-0.00543529
chr7_36979864_36979882_pos_450037	-0.00543564
chr11_128988468_128988486_pos_108578	-0.0054367
chr2_190980185_190980203_pos_274502	-0.00543675
chr18_22458838_22458856_pos_223303	-0.00543831
chr17_81403962_81403980_pos_218838	-0.00544015
chr11_120208294_120208312_pos_105713	-0.00544071
chr7_74604480_74604498_pos_454663	-0.00544099
chr8_124668578_124668596_pos_486067	-0.00544115
chr14_85533170_85533188_pos_160319	-0.00544124
chr2_219526136_219526154_pos_279720	-0.00544165
chr3_54882559_54882577_pos_325877	-0.00544165
chr11_109971274_109971292_pos_102602	-0.00544494
chr10_91349340_91349358_pos_73105	-0.00544582
chr4_54929010_54929028_pos_358345	-0.00544707
chr1_56654534_56654552_pos_16464	-0.00544754
chr2_237475342_237475360_pos_283371	-0.00544855
chr12_2194418_2194436_pos_111192	-0.00544856
chr13_46698888_46698906_pos_141566	-0.00544937
chr7_47641256_47641274_pos_452286	-0.00544968
chr1_209720686_209720704_pos_42205	-0.00545023
chr11_67632618_67632636_pos_96601	-0.00545031
chr1_198162548_198162566_pos_37643	-0.00545089
chr12_116592342_116592360_pos_132017	-0.00545141
chr2_96148582_96148600_pos_260312	-0.0054515
chr6_21847144_21847162_pos_416232	-0.00545311
chr11_15650358_15650376_pos_88186	-0.00545316
chr11_46295568_46295586_pos_93130	-0.00545445
chr19_310550_310568_pos_231927	-0.00545543
chr2_190579050_190579068_pos_274261	-0.00545625
chr2_102027432_102027450_pos_262241	-0.00545734
chr1_83507939_83507957_pos_21637	-0.00545779
chr12_3262632_3262650_pos_112221	-0.00545814
chr7_104882618_104882636_pos_458047	-0.00545847
chr20_62461268_62461286_pos_297277	-0.00546305
chr7_51352644_51352662_pos_453091	-0.0054631
chr4_149202480_149202498_pos_369727	-0.0054646
chr11_16357260_16357278_pos_88545	-0.00546581
chr2_147511615_147511633_pos_267850	-0.00546719
chr2_233211381_233211399_pos_281962	-0.00546744
chr6_21596688_21596706_pos_416114	-0.0054678
chr15_57149373_57149391_pos_169960	-0.00546915
chr6_155276727_155276745_pos_437885	-0.00546939
chr14_68563927_68563945_pos_156532	-0.00546987
chr11_58618114_58618132_pos_94297	-0.00547003
chr13_44198756_44198774_pos_140914	-0.00547016
chr11_11844364_11844382_pos_86511	-0.0054707
chr13_43055436_43055454_pos_140472	-0.00547089
chr2_43174616_43174634_pos_252002	-0.00547128
chr17_3944868_3944886_pos_200484	-0.00547144
chr12_123115672_123115690_pos_133650	-0.00547194
chr16_27237936_27237954_pos_189078	-0.00547277
chr15_83064189_83064207_pos_179108	-0.00547438
chr9_104836946_104836964_pos_502371	-0.00547703
chr2_188897995_188898013_pos_273866	-0.00547781
chr2_121903251_121903269_pos_265058	-0.00547912
chr4_53076656_53076674_pos_357834	-0.00547963
chr19_661563_661581_pos_231969	-0.00548026
chr19_18650782_18650800_pos_236666	-0.00548212
chr21_44962746_44962764_pos_302773	-0.00548229
chr3_194757824_194757842_pos_350146	-0.00548245
chr7_35231632_35231650_pos_449061	-0.00548246
chr3_185929372_185929390_pos_347305	-0.00548252
chr18_21996336_21996354_pos_222530	-0.00548267
chr13_31964722_31964740_pos_137902	-0.00548272
chr4_53507710_53507728_pos_357921	-0.00548463
chr10_4352897_4352915_pos_53451	-0.00548481
chr11_114986448_114986466_pos_104097	-0.00548481
chr5_59364042_59364060_pos_383781	-0.00548488
chrX_71515016_71515034_pos_516822	-0.00548531
chrX_136067264_136067282_pos_518644	-0.00548657
chr17_49390638_49390656_pos_210335	-0.0054874
chr5_90135211_90135229_pos_388892	-0.00548915
chr2_172308631_172308649_pos_271497	-0.00549034
chr3_136350887_136350905_pos_339944	-0.0054908
chr21_33893712_33893730_pos_299930	-0.00549126
chr10_89515560_89515578_pos_72510	-0.005492
chr13_106681122_106681140_pos_146697	-0.00549257
chr10_3740651_3740669_pos_52816	-0.00549263
chr2_27766031_27766049_pos_246787	-0.00549462
chr8_81496035_81496053_pos_479858	-0.00549518
chr6_35263108_35263126_pos_418838	-0.00549579
chr20_36493910_36493928_pos_290965	-0.00549641
chr10_97782976_97782994_pos_75123	-0.00549723
chr12_110245012_110245030_pos_130279	-0.00549824
chr14_64197063_64197081_pos_155281	-0.0054989
chr6_33673066_33673084_pos_418151	-0.00549915
chr2_96187288_96187306_pos_260328	-0.00549998
chr6_107128748_107128766_pos_427434	-0.0055012
chr9_19129981_19129999_pos_494016	-0.00550188
chr8_11697197_11697215_pos_468175	-0.00550305
chr16_86343470_86343488_pos_197201	-0.00550427
chr15_85621304_85621322_pos_180068	-0.00550584
chr2_235853512_235853530_pos_282641	-0.00550584
chr2_100921842_100921860_pos_261559	-0.00550588
chr3_99860028_99860046_pos_332226	-0.00550652
chr11_32352350_32352368_pos_90747	-0.00550767
chr2_177247844_177247862_pos_272613	-0.00550792
chr4_147969796_147969814_pos_369453	-0.00551032
chr12_6430784_6430802_pos_113268	-0.00551035
chr2_235024414_235024432_pos_282337	-0.00551192
chr12_51820898_51820916_pos_120120	-0.00551316
chr2_33217060_33217078_pos_248814	-0.00551355
chr11_122337962_122337980_pos_106493	-0.00551435
chr11_61700198_61700216_pos_94678	-0.00551512
chr3_120506808_120506826_pos_335289	-0.00551593
chr3_48427410_48427428_pos_324424	-0.00551683
chr10_21516378_21516396_pos_57675	-0.00551687
chr3_14837860_14837878_pos_316969	-0.00551698
chr12_55704591_55704609_pos_121004	-0.00551805
chr12_4136288_4136306_pos_112517	-0.00551806
chr15_101244112_101244130_pos_184611	-0.00551851
chr1_19374506_19374524_pos_5939	-0.00551868
chr20_47761614_47761632_pos_293769	-0.00551911
chr7_70997538_70997556_pos_454044	-0.00551991
chr3_195103752_195103770_pos_350441	-0.00552185
chr10_86711990_86712008_pos_71610	-0.0055255
chr5_146966290_146966308_pos_399124	-0.00552704
chr15_27025640_27025658_pos_164649	-0.00552995
chr6_15476224_15476242_pos_413679	-0.00553069
chr10_31750298_31750316_pos_60222	-0.00553286
chr11_59560882_59560900_pos_94363	-0.00553443
chr6_16285796_16285814_pos_414006	-0.00553497
chr11_124481624_124481642_pos_107036	-0.00553715
chr14_61526310_61526328_pos_154809	-0.00553843
chr2_224102458_224102476_pos_280673	-0.00553958
chr6_156852478_156852496_pos_438157	-0.00554062
chr22_35596993_35597011_pos_309045	-0.00554209
chr3_42740064_42740082_pos_322936	-0.00554331
chr14_34247214_34247232_pos_151005	-0.00554361
chr3_158728006_158728024_pos_343244	-0.00554496
chr9_92342562_92342580_pos_500111	-0.00554636
chr2_207481993_207482011_pos_277170	-0.00554704
chr8_21675116_21675134_pos_470907	-0.00555429
chr20_23293918_23293936_pos_288907	-0.00555466
chr6_152352024_152352042_pos_437407	-0.00555682
chr6_31727144_31727162_pos_417883	-0.00555738
chr2_172283161_172283179_pos_271478	-0.00555864
chr16_49828752_49828770_pos_190250	-0.00555885
chr12_29754620_29754638_pos_117079	-0.00555992
chr4_23892956_23892974_pos_354464	-0.00556045
chr20_25193853_25193871_pos_289176	-0.00556103
chr12_14396258_14396276_pos_114601	-0.00556126
chr5_111589562_111589580_pos_390747	-0.00556146
chr10_91289790_91289808_pos_73092	-0.00556267
chr17_39950256_39950274_pos_207244	-0.00556277
chr16_87956740_87956758_pos_197844	-0.00556303
chr20_10621236_10621254_pos_287063	-0.00556389
chr11_61572062_61572080_pos_94613	-0.00556415
chr8_29175752_29175770_pos_473288	-0.0055648
chr20_41072840_41072858_pos_292201	-0.00556768
chr17_10086391_10086409_pos_202030	-0.00556818
chr16_58409626_58409644_pos_192147	-0.00556823
chr20_11196082_11196100_pos_287289	-0.0055683
chr8_93538288_93538306_pos_480434	-0.005573
chr10_6212408_6212426_pos_54091	-0.00557417
chr5_149561610_149561628_pos_400447	-0.00557545
chr1_94629992_94630010_pos_24303	-0.00557552
chr7_28445300_28445318_pos_447484	-0.00557582
chr6_33611034_33611052_pos_418126	-0.00557663
chr12_6617874_6617892_pos_113341	-0.00557726
chr11_130386228_130386246_pos_108823	-0.00558055
chr2_216886908_216886926_pos_278360	-0.00558065
chr17_35149756_35149774_pos_206392	-0.0055811
chrX_136867226_136867244_pos_518791	-0.005582
chr20_44587066_44587084_pos_292928	-0.00558268
chr2_46136121_46136139_pos_252945	-0.00558286
chr9_136343066_136343084_pos_511867	-0.00558294
chr18_24762665_24762683_pos_224106	-0.00558758
chr10_102611092_102611110_pos_76123	-0.00558807
chr4_152159912_152159930_pos_370488	-0.00558927
chr15_40045338_40045356_pos_167143	-0.00558965
chr17_28347182_28347200_pos_205192	-0.00559136
chr15_91956182_91956200_pos_181690	-0.00559228
chr10_113274016_113274034_pos_79139	-0.00559271
chr11_121929636_121929654_pos_106220	-0.00559277
chr12_42696766_42696784_pos_117790	-0.00559305
chr9_2234786_2234804_pos_491115	-0.00559326
chr2_74432620_74432638_pos_258986	-0.00559447
chr5_78574418_78574436_pos_387025	-0.00559586
chr17_2909624_2909642_pos_200207	-0.00559588
chr11_95453732_95453750_pos_101322	-0.00559633
chr9_715876_715894_pos_490911	-0.00559823
chr1_40742982_40743000_pos_12153	-0.00559867
chr8_13270480_13270498_pos_468995	-0.00559939
chr1_206699756_206699774_pos_41257	-0.00560014
chr9_126965918_126965936_pos_507901	-0.00560033
chr7_5642182_5642200_pos_443938	-0.00560088
chr6_151068292_151068310_pos_437108	-0.00560136
chr2_108958744_108958762_pos_263291	-0.0056048
chr17_40072975_40072993_pos_207331	-0.00560517
chr17_58514630_58514648_pos_212636	-0.00560538
chr20_15561048_15561066_pos_287539	-0.00560754
chr2_96449562_96449580_pos_260435	-0.00560804
chr5_14452910_14452928_pos_378105	-0.00560875
chr4_140982747_140982765_pos_367860	-0.00560989
chr9_34028074_34028092_pos_494835	-0.0056101
chr7_46455124_46455142_pos_451572	-0.00561027
chr15_37090896_37090914_pos_166490	-0.00561378
chr7_85094538_85094556_pos_455784	-0.00561394
chr17_70307488_70307506_pos_215460	-0.00561497
chr1_214331366_214331384_pos_43441	-0.00561509
chr6_136113948_136113966_pos_433044	-0.00561826
chr11_128291384_128291402_pos_107905	-0.00561845
chr17_65925764_65925782_pos_214382	-0.00561863
chr5_135374318_135374336_pos_395188	-0.00561867
chr2_111923524_111923542_pos_263958	-0.00561931
chr11_66524582_66524600_pos_96427	-0.00561942
chr5_74541101_74541119_pos_386473	-0.00561952
chr12_93303132_93303150_pos_126056	-0.00561967
chr10_5548892_5548910_pos_53806	-0.00562001
chr13_24087704_24087722_pos_136089	-0.00562029
chr1_85316022_85316040_pos_22116	-0.00562087
chr15_85336968_85336986_pos_179605	-0.00562245
chr15_66654873_66654891_pos_173547	-0.00562325
chr1_183604393_183604411_pos_36132	-0.00562344
chr7_517310_517328_pos_442067	-0.00562549
chr1_51419596_51419614_pos_14785	-0.00562684
chr3_38579206_38579224_pos_321759	-0.0056269
chr10_50614452_50614470_pos_63423	-0.00562749
chr6_30614044_30614062_pos_417596	-0.00562829
chr1_159005980_159005998_pos_30811	-0.00562861
chr16_86575466_86575484_pos_197242	-0.00562908
chr1_234998272_234998290_pos_49839	-0.00563082
chr10_95537265_95537283_pos_74579	-0.00563085
chr21_32093998_32094016_pos_299458	-0.00563109
chr8_118307999_118308017_pos_484362	-0.00563268
chr8_100238378_100238396_pos_481830	-0.00563324
chr3_149395890_149395908_pos_341498	-0.00563332
chr8_37521700_37521718_pos_474325	-0.00563586
chr21_41066840_41066858_pos_301805	-0.00563644
chr16_11371917_11371935_pos_186944	-0.00563747
chr1_223840435_223840453_pos_45491	-0.00563914
chr12_122474012_122474030_pos_133350	-0.00563933
chr7_107233442_107233460_pos_458691	-0.00563956
chr15_99135743_99135761_pos_183582	-0.0056398
chr10_132163652_132163670_pos_83510	-0.00564065
chr6_166640607_166640625_pos_441102	-0.00564102
chr5_173165448_173165466_pos_406543	-0.0056414
chr9_116333286_116333304_pos_505660	-0.00564245
chr6_149454550_149454568_pos_436438	-0.00564435
chr11_57792422_57792440_pos_94240	-0.00564593
chr5_172418430_172418448_pos_405778	-0.00564646
chr1_183908336_183908354_pos_36414	-0.00564768
chr7_37287568_37287586_pos_450143	-0.00564805
chr11_129223980_129223998_pos_108590	-0.00564901
chr4_78120540_78120558_pos_360591	-0.00565036
chr20_5605155_5605173_pos_286229	-0.00565042
chr22_37892838_37892856_pos_310338	-0.00565152
chr6_7827358_7827376_pos_411304	-0.00565271
chr2_189566120_189566138_pos_274097	-0.00565372
chr22_28283232_28283250_pos_307072	-0.00565507
chr1_41109554_41109572_pos_12286	-0.0056554
chr2_113123906_113123924_pos_264080	-0.00565582
chr19_17413670_17413688_pos_236250	-0.0056562
chr3_43537515_43537533_pos_323244	-0.00565734
chr6_2733027_2733045_pos_409334	-0.0056583
chr12_109131413_109131431_pos_129768	-0.00565882
chr6_89990005_89990023_pos_426323	-0.00565925
chr7_158811718_158811736_pos_465998	-0.00565969
chr1_60133240_60133258_pos_17310	-0.00566021
chr5_173762434_173762452_pos_407144	-0.00566102
chr13_45403184_45403202_pos_141341	-0.00566306
chr16_67918038_67918056_pos_193256	-0.00566384
chr15_36358234_36358252_pos_165842	-0.00566426
chr14_50335838_50335856_pos_151548	-0.00566706
chr19_11138688_11138706_pos_234619	-0.00566762
chr7_140542478_140542496_pos_464365	-0.00566786
chr12_94434181_94434199_pos_126747	-0.00566801
chr2_161239330_161239348_pos_270084	-0.00566837
chr14_53237626_53237644_pos_152379	-0.00566959
chr3_16418592_16418610_pos_317458	-0.00567027
chr4_94571482_94571500_pos_362540	-0.00567035
chr9_113345360_113345378_pos_504735	-0.00567109
chr21_38440978_38440996_pos_301014	-0.00567135
chr5_76801658_76801676_pos_386746	-0.00567187
chr6_45971650_45971668_pos_422302	-0.00567497
chr3_69115991_69116009_pos_329066	-0.00567787
chr12_64083446_64083464_pos_122064	-0.00567789
chr7_68322042_68322060_pos_453693	-0.00567822
chr1_111604220_111604238_pos_26284	-0.00568366
chr2_46179209_46179227_pos_252990	-0.00568418
chr2_205730536_205730554_pos_276737	-0.0056846
chr9_86807819_86807837_pos_498694	-0.00568718
chr1_91736916_91736934_pos_23413	-0.00568725
chr5_172940352_172940370_pos_406466	-0.00568745
chr7_151137548_151137566_pos_465162	-0.00568796
chr3_184717614_184717632_pos_347051	-0.00569222
chr10_3573726_3573744_pos_52765	-0.00569249
chr3_71240236_71240254_pos_330077	-0.00569346
chr8_132516226_132516244_pos_488122	-0.00569428
chr20_17807034_17807052_pos_287787	-0.00569777
chr2_54589677_54589695_pos_254776	-0.00570093
chr6_69139158_69139176_pos_424301	-0.00570233
chr3_57893554_57893572_pos_326479	-0.00570281
chr2_26861982_26862000_pos_246606	-0.00570391
chr15_91883024_91883042_pos_181513	-0.005704
chr17_8674372_8674390_pos_201553	-0.00570417
chr4_123555062_123555080_pos_365505	-0.00570603
chr10_61939375_61939393_pos_64713	-0.00570792
chr5_72110746_72110764_pos_385804	-0.00570999
chr5_108873358_108873376_pos_390482	-0.00571288
chrX_40474126_40474144_pos_514924	-0.00571497
chr3_38542038_38542056_pos_321712	-0.0057153
chr6_54060588_54060606_pos_423568	-0.00571538
chr3_119414864_119414882_pos_334757	-0.00571694
chr18_80113082_80113100_pos_231906	-0.00571742
chrX_67547504_67547522_pos_516137	-0.00571795
chr15_65054442_65054460_pos_173121	-0.00571806
chr15_99704634_99704652_pos_184078	-0.00571857
chr2_55100406_55100424_pos_254975	-0.00571872
chr13_46665804_46665822_pos_141521	-0.0057197
chr5_149207905_149207923_pos_399877	-0.00571996
chr20_3842632_3842650_pos_285798	-0.00572093
chr8_27908269_27908287_pos_472802	-0.00572152
chr15_60586422_60586440_pos_171221	-0.00572214
chr7_107938702_107938720_pos_458904	-0.00572403
chr4_88706642_88706660_pos_362023	-0.00572518
chr1_67433080_67433098_pos_19787	-0.00572639
chr22_35430980_35430998_pos_308942	-0.00572641
chr15_72169008_72169026_pos_176386	-0.00572819
chrX_124216748_124216766_pos_517999	-0.00572861
chr4_125322222_125322240_pos_366120	-0.00572865
chr10_12961146_12961164_pos_55470	-0.00573147
chr1_99685896_99685914_pos_24957	-0.00573196
chr4_158164532_158164550_pos_371531	-0.00573446
chr2_3543247_3543265_pos_241993	-0.00573503
chr22_38925714_38925732_pos_310856	-0.00573602
chr6_25018160_25018178_pos_416919	-0.00573748
chr2_12819434_12819452_pos_244102	-0.00573752
chr4_1984324_1984342_pos_351346	-0.00574046
chr16_9128834_9128852_pos_186433	-0.00574125
chr9_17907004_17907022_pos_493659	-0.0057418
chr12_110262834_110262852_pos_130342	-0.00574198
chr19_18504687_18504705_pos_236608	-0.00574263
chr18_27994748_27994766_pos_224725	-0.00574384
chr2_224042480_224042498_pos_280654	-0.00574468
chr7_116340366_116340384_pos_459672	-0.0057449
chr7_74481710_74481728_pos_454583	-0.00574565
chr5_72347913_72347931_pos_385950	-0.00574573
chr15_91973626_91973644_pos_181710	-0.00574803
chr6_12472482_12472500_pos_412358	-0.00574844
chr12_102439965_102439983_pos_127733	-0.00574892
chr6_43716253_43716271_pos_421642	-0.00574918
chr17_17724030_17724048_pos_203745	-0.00575035
chr5_42591162_42591180_pos_381186	-0.00575064
chr15_100526467_100526485_pos_184350	-0.00575111
chr15_92030004_92030022_pos_181785	-0.00575205
chr2_197883821_197883839_pos_275373	-0.00575239
chr1_183318998_183319016_pos_36047	-0.00575292
chr6_56555746_56555764_pos_423937	-0.00575327
chr6_41640252_41640270_pos_420914	-0.00575447
chr14_32822831_32822849_pos_150672	-0.00575466
chr3_167168135_167168153_pos_343717	-0.00575513
chr17_1165410_1165428_pos_199104	-0.00575541
chr6_29667324_29667342_pos_417503	-0.00575961
chr13_26326812_26326830_pos_136261	-0.00575966
chr4_52512449_52512467_pos_357447	-0.00576233
chr7_12801280_12801298_pos_444701	-0.00576304
chr18_10010788_10010806_pos_221353	-0.00576515
chr6_19035739_19035757_pos_415489	-0.00576561
chr22_39144553_39144571_pos_310883	-0.00576609
chr19_23415686_23415704_pos_236996	-0.00576612
chr3_65547594_65547612_pos_328190	-0.00576685
chr6_113495426_113495444_pos_429379	-0.00576702
chr19_10749194_10749212_pos_234485	-0.00576956
chr5_1804154_1804172_pos_376545	-0.00577174
chr14_65094650_65094668_pos_155689	-0.00577393
chr6_2793953_2793971_pos_409391	-0.00577428
chr2_217729881_217729899_pos_278796	-0.00577444
chr7_23956964_23956982_pos_446430	-0.00577668
chr13_30020304_30020322_pos_137397	-0.00577786
chr14_55452024_55452042_pos_153286	-0.00578067
chr1_205524048_205524066_pos_40670	-0.0057819
chr5_125234210_125234228_pos_393471	-0.00578273
chr6_151058204_151058222_pos_437063	-0.00578274
chr5_66325853_66325871_pos_384448	-0.00578302
chr13_49301279_49301297_pos_141970	-0.00578406
chr12_3152052_3152070_pos_111946	-0.00578529
chr2_86492058_86492076_pos_260017	-0.00578693
chr12_104351374_104351392_pos_127931	-0.00578737
chr10_110764932_110764950_pos_78475	-0.00578756
chr16_83888718_83888736_pos_196117	-0.0057878
chr4_140137940_140137958_pos_367599	-0.00578929
chr5_127941858_127941876_pos_394148	-0.0057918
chr18_46712138_46712156_pos_227055	-0.00579193
chr21_45355620_45355638_pos_303066	-0.00579285
chr9_133558822_133558840_pos_511030	-0.00579335
chr13_91144238_91144256_pos_145034	-0.0057946
chr1_62070364_62070382_pos_18263	-0.00579472
chr3_66414980_66414998_pos_328640	-0.00579547
chr17_49566395_49566413_pos_210381	-0.00579645
chr16_54901774_54901792_pos_191149	-0.0057965
chr18_22549676_22549694_pos_223499	-0.00579754
chr1_178096090_178096108_pos_34780	-0.00579758
chr4_52575402_52575420_pos_357480	-0.00579809
chr7_35327266_35327284_pos_449274	-0.00579922
chr6_22827430_22827448_pos_416584	-0.00580128
chr7_134867075_134867093_pos_462726	-0.00580132
chr17_64200698_64200716_pos_213967	-0.00580532
chr4_126899603_126899621_pos_366254	-0.00580585
chr20_17795940_17795958_pos_287773	-0.0058066
chr4_15451760_15451778_pos_353724	-0.00580765
chr18_24201022_24201040_pos_224046	-0.00580824
chr12_5047228_5047246_pos_112786	-0.00580831
chr3_57161025_57161043_pos_326433	-0.00580971
chrX_78708689_78708707_pos_517073	-0.00580993
chr1_9375033_9375051_pos_2769	-0.00581002
chrX_115357925_115357943_pos_517639	-0.0058102
chr3_60743866_60743884_pos_326979	-0.00581032
chr12_6180646_6180664_pos_113124	-0.0058105
chr10_18471604_18471622_pos_57113	-0.00581255
chr10_101880020_101880038_pos_75848	-0.00581409
chr15_29873058_29873076_pos_164838	-0.00581455
chr6_35024838_35024856_pos_418566	-0.00581678
chr9_136645082_136645100_pos_512071	-0.00581813
chr9_116471236_116471254_pos_505672	-0.0058192
chr21_16474233_16474251_pos_298173	-0.00581944
chr10_104339996_104340014_pos_77282	-0.00582041
chr4_159498676_159498694_pos_372134	-0.00582044
chr11_46948474_46948492_pos_93429	-0.00582045
chr8_117719727_117719745_pos_483918	-0.00582084
chr5_173962796_173962814_pos_407462	-0.00582432
chr20_10636742_10636760_pos_287089	-0.00582519
chr6_145904664_145904682_pos_435870	-0.00582527
chr12_108654340_108654358_pos_129381	-0.00582901
chr3_186239494_186239512_pos_347446	-0.00582927
chr16_86029534_86029552_pos_197167	-0.00583145
chr14_22561142_22561160_pos_149183	-0.00583161
chr14_100142396_100142414_pos_162767	-0.00583164
chr20_23103607_23103625_pos_288777	-0.00583292
chr11_96221344_96221362_pos_101619	-0.00583495
chr18_77063480_77063498_pos_231546	-0.00583886
chr7_157277422_157277440_pos_465806	-0.00583912
chr15_51184712_51184730_pos_169380	-0.00583921
chr5_88829927_88829945_pos_388568	-0.00583968
chr17_57396568_57396586_pos_211946	-0.00584101
chr6_34306322_34306340_pos_418274	-0.00584134
chr19_11293770_11293788_pos_234757	-0.00584143
chr5_66443116_66443134_pos_384521	-0.00584291
chr10_78974882_78974900_pos_69839	-0.00584415
chr10_44804396_44804414_pos_62328	-0.00584427
chr7_150362330_150362348_pos_464782	-0.00584533
chr5_158619298_158619316_pos_403429	-0.00584634
chr17_1047400_1047418_pos_198996	-0.00584701
chr2_173049520_173049538_pos_271773	-0.00584743
chr9_133783389_133783407_pos_511150	-0.00584826
chr12_20272898_20272916_pos_115521	-0.00584978
chr4_185146659_185146677_pos_374934	-0.00585049
chr14_24108940_24108958_pos_149616	-0.00585235
chr6_136716559_136716577_pos_433203	-0.00585546
chr1_27031835_27031853_pos_8703	-0.0058556
chr15_41919676_41919694_pos_167843	-0.00585573
chr3_24238151_24238169_pos_318536	-0.00585624
chr7_73979222_73979240_pos_454393	-0.00585782
chr4_53862214_53862232_pos_358045	-0.00585916
chr1_232385400_232385418_pos_48391	-0.00586152
chr12_96237878_96237896_pos_127286	-0.00586264
chr2_218244346_218244364_pos_279308	-0.00586313
chr8_1787696_1787714_pos_466341	-0.00586338
chr5_151238632_151238650_pos_401744	-0.00586403
chr11_112778274_112778292_pos_103149	-0.00586578
chr22_37563444_37563462_pos_310133	-0.00586612
chr10_102612507_102612525_pos_76134	-0.00586634
chr20_22862268_22862286_pos_288708	-0.00586656
chr1_113914432_113914450_pos_26884	-0.00586867
chr16_483546_483564_pos_184864	-0.0058698
chr6_13371828_13371846_pos_412827	-0.00587101
chr18_58887740_58887758_pos_229784	-0.00587133
chr6_71108033_71108051_pos_424364	-0.00587228
chr14_59439720_59439738_pos_154224	-0.00587644
chr3_38538980_38538998_pos_321692	-0.00587649
chr18_6543442_6543460_pos_220480	-0.00587705
chr1_115765105_115765123_pos_27405	-0.00587738
chr5_167998559_167998577_pos_404294	-0.00587746
chr8_28779169_28779187_pos_473126	-0.00587839
chr5_124747412_124747430_pos_393207	-0.00587841
chr14_63893898_63893916_pos_155192	-0.00587861
chr1_163167556_163167574_pos_31538	-0.00587976
chr3_188389363_188389381_pos_348582	-0.00588397
chr1_217091726_217091744_pos_43914	-0.00588498
chr6_140002247_140002265_pos_434537	-0.00588573
chr1_3328706_3328724_pos_835	-0.00588617
chr1_230215252_230215270_pos_47307	-0.00588629
chr11_15670970_15670988_pos_88201	-0.00588873
chr11_107840924_107840942_pos_102459	-0.00589044
chr3_45659734_45659752_pos_323722	-0.00589063
chr3_71423558_71423576_pos_330231	-0.00589242
chr12_46363162_46363180_pos_118456	-0.00589249
chr6_34363110_34363128_pos_418327	-0.00589297
chr3_72890672_72890690_pos_330816	-0.00589661
chr12_14906280_14906298_pos_114707	-0.00590136
chr5_149562131_149562149_pos_400454	-0.00590204
chr2_226781704_226781722_pos_281016	-0.00590288
chr4_107854830_107854848_pos_363469	-0.00590639
chr14_92568768_92568786_pos_161595	-0.00590794
chr2_66525870_66525888_pos_257052	-0.00590958
chr8_13130294_13130312_pos_468797	-0.00591027
chr6_162640927_162640945_pos_439683	-0.00591153
chr2_28269572_28269590_pos_246958	-0.00591266
chr13_98947130_98947148_pos_146076	-0.00591316
chr1_237046320_237046338_pos_50580	-0.00591388
chr2_202494529_202494547_pos_276017	-0.00591489
chr10_102282718_102282736_pos_76000	-0.00591501
chr9_89675582_89675600_pos_499434	-0.00591567
chr4_57104300_57104318_pos_358924	-0.00591652
chr18_24991088_24991106_pos_224172	-0.0059176
chr22_20138513_20138531_pos_304681	-0.00591773
chr11_111694490_111694508_pos_102793	-0.00591842
chr11_12203934_12203952_pos_87084	-0.00591975
chr8_28943412_28943430_pos_473164	-0.00592096
chr15_47946068_47946086_pos_168788	-0.00592418
chr18_13272550_13272568_pos_222115	-0.00592521
chr8_20267920_20267938_pos_470754	-0.00592625
chr12_67797532_67797550_pos_122943	-0.00592684
chr10_97355644_97355662_pos_74889	-0.00592844
chr5_66718594_66718612_pos_384623	-0.0059295
chr13_74128274_74128292_pos_143654	-0.00593062
chr15_57595830_57595848_pos_170445	-0.00593172
chr6_134288236_134288254_pos_432611	-0.0059318
chr11_96104536_96104554_pos_101469	-0.00593311
chr17_2402769_2402787_pos_200064	-0.00593532
chr12_66824413_66824431_pos_122702	-0.00593616
chr3_64594362_64594380_pos_327688	-0.00593668
chr3_37906700_37906718_pos_321437	-0.0059371
chr5_172867534_172867552_pos_406299	-0.00593821
chr6_5999064_5999082_pos_410444	-0.00593867
chr2_26710138_26710156_pos_246513	-0.00593871
chr4_81815026_81815044_pos_361063	-0.00593896
chr15_54789598_54789616_pos_169766	-0.00593917
chr8_129752226_129752244_pos_487566	-0.00593919
chr5_57690990_57691008_pos_383135	-0.00593999
chr6_53530548_53530566_pos_423328	-0.00594275
chr3_128367871_128367889_pos_338121	-0.00594343
chr3_4814502_4814520_pos_314464	-0.005946
chr3_16286557_16286575_pos_317361	-0.00594772
chr22_44212264_44212282_pos_312626	-0.00594804
chrX_21721510_21721528_pos_513638	-0.00594901
chr17_47184771_47184789_pos_209839	-0.00595048
chr1_115757458_115757476_pos_27397	-0.0059508
chr10_13809345_13809363_pos_55728	-0.00595172
chr13_110319883_110319901_pos_147561	-0.00595231
chr1_202578646_202578664_pos_39173	-0.00595254
chr6_3334720_3334738_pos_409636	-0.00595347
chr4_22573504_22573522_pos_354209	-0.00595406
chr20_47465092_47465110_pos_293634	-0.0059541
chr4_110196597_110196615_pos_363726	-0.00595431
chr11_7613398_7613416_pos_85253	-0.00595546
chr11_124669362_124669380_pos_107064	-0.00595655
chr10_91554499_91554517_pos_73138	-0.00595778
chr1_61491408_61491426_pos_18109	-0.00595899
chr4_119020266_119020284_pos_364654	-0.00595979
chr17_17724731_17724749_pos_203750	-0.00595983
chr12_114363930_114363948_pos_131259	-0.00596002
chr12_110512612_110512630_pos_130467	-0.00596104
chr10_61898674_61898692_pos_64672	-0.00596292
chr1_7642394_7642412_pos_1695	-0.00596471
chr1_2543855_2543873_pos_486	-0.00596653
chr4_146192260_146192278_pos_368906	-0.00596657
chr1_185720819_185720837_pos_37159	-0.00596664
chr5_172939588_172939606_pos_406460	-0.00596736
chr2_45939394_45939412_pos_252813	-0.00596755
chr12_105982083_105982101_pos_128641	-0.00597113
chr6_136146520_136146538_pos_433071	-0.00597321
chr5_65126900_65126918_pos_384350	-0.00597426
chr7_135742182_135742200_pos_462923	-0.00597568
chr1_155250224_155250242_pos_30052	-0.00597572
chr12_109160992_109161010_pos_129803	-0.00597583
chr11_63841678_63841696_pos_95302	-0.00597655
chr6_160394740_160394758_pos_439394	-0.0059786
chr12_56526814_56526832_pos_121164	-0.00597991
chr7_84022886_84022904_pos_455690	-0.00598096
chr1_214446168_214446186_pos_43554	-0.00598098
chr16_82733108_82733126_pos_195939	-0.00598104
chr4_185149340_185149358_pos_374946	-0.0059825
chr17_73473561_73473579_pos_215877	-0.00598431
chr20_41386932_41386950_pos_292354	-0.005985
chr6_43083040_43083058_pos_421344	-0.00598789
chr13_29073872_29073890_pos_137007	-0.00598968
chr10_3886382_3886400_pos_53093	-0.00598993
chr5_15635180_15635198_pos_378502	-0.0059911
chr6_140002406_140002424_pos_434540	-0.00599242
chr1_244729676_244729694_pos_51184	-0.00599265
chr1_77685840_77685858_pos_20877	-0.00599272
chr3_24419578_24419596_pos_318615	-0.00599356
chr22_32881278_32881296_pos_308409	-0.00599479
chr11_128116938_128116956_pos_107829	-0.00599997
chr15_85607783_85607801_pos_180010	-0.0060028
chrX_17580640_17580658_pos_513353	-0.00600292
chr11_68998488_68998506_pos_97031	-0.00600567
chr16_4057600_4057618_pos_185598	-0.0060057
chr1_184507768_184507786_pos_36704	-0.00600586
chr8_65742352_65742370_pos_478297	-0.00600598
chr1_162168380_162168398_pos_31290	-0.00600628
chr18_22559944_22559962_pos_223554	-0.00600782
chr12_96429240_96429258_pos_127364	-0.00600803
chr5_115396837_115396855_pos_391625	-0.00601165
chr8_81050729_81050747_pos_479757	-0.00601181
chr1_24749338_24749356_pos_7866	-0.00601417
chr22_24474360_24474378_pos_305697	-0.00601419
chr1_61078869_61078887_pos_17566	-0.00601466
chr1_200510374_200510392_pos_38007	-0.00601489
chr21_38241188_38241206_pos_300895	-0.00601573
chr14_60327695_60327713_pos_154315	-0.00601643
chr18_35513604_35513622_pos_225733	-0.00601685
chr19_2294878_2294896_pos_232424	-0.00601696
chr18_36629214_36629232_pos_226272	-0.00601739
chr12_2076297_2076315_pos_111052	-0.00601746
chr6_167670340_167670358_pos_441245	-0.00601809
chr1_201850225_201850243_pos_38750	-0.00601958
chr17_21276152_21276170_pos_204739	-0.00602041
chr7_135775202_135775220_pos_462991	-0.00602253
chrX_47366397_47366415_pos_515441	-0.00602455
chr4_159345195_159345213_pos_372038	-0.00602481
chr8_11701589_11701607_pos_468234	-0.00602628
chr13_80957394_80957412_pos_144947	-0.00602658
chr12_93856862_93856880_pos_126477	-0.00602726
chr13_43800726_43800744_pos_140741	-0.00602916
chr9_70515128_70515146_pos_497096	-0.0060308
chr11_12812960_12812978_pos_87643	-0.00603127
chr2_9247362_9247380_pos_242844	-0.0060314
chr18_48163652_48163670_pos_227199	-0.0060316
chr4_108115627_108115645_pos_363536	-0.00603172
chrX_38234623_38234641_pos_514161	-0.00603247
chr3_24042866_24042884_pos_318437	-0.00603344
chr9_79742346_79742364_pos_497994	-0.00603471
chr17_34131420_34131438_pos_206246	-0.00603503
chr4_48643082_48643100_pos_357253	-0.00603634
chr22_50282638_50282656_pos_313998	-0.0060368
chr3_69299982_69300000_pos_329205	-0.00603832
chr2_7023700_7023718_pos_242279	-0.00603881
chr12_123446160_123446178_pos_133750	-0.00603919
chr14_101849222_101849240_pos_163111	-0.00603992
chr9_109751509_109751527_pos_503638	-0.00604024
chr12_65565034_65565052_pos_122470	-0.00604031
chr1_64133220_64133238_pos_18892	-0.00604111
chr1_56074263_56074281_pos_16074	-0.00604135
chr9_69307020_69307038_pos_496757	-0.00604153
chr21_35106096_35106114_pos_300345	-0.00604348
chr17_59855820_59855838_pos_213095	-0.00604387
chr2_239327100_239327118_pos_284410	-0.00604593
chr5_177455462_177455480_pos_407983	-0.00604593
chr19_31096723_31096741_pos_237249	-0.00604627
chr7_23465780_23465798_pos_446370	-0.00604944
chr5_68954548_68954566_pos_385596	-0.00605173
chr20_47766161_47766179_pos_293772	-0.00605409
chr8_11679210_11679228_pos_468020	-0.0060542
chr2_144712334_144712352_pos_267602	-0.0060554
chr5_6576166_6576184_pos_377036	-0.0060564
chr15_92812232_92812250_pos_182016	-0.00605658
chr3_133387106_133387124_pos_339372	-0.00605668
chr3_171415296_171415314_pos_344691	-0.00605673
chr4_168920025_168920043_pos_372784	-0.00605673
chr11_20126162_20126180_pos_89906	-0.00605709
chr13_33798260_33798278_pos_138773	-0.0060591
chr1_168614026_168614044_pos_32977	-0.00606042
chr13_32035856_32035874_pos_137953	-0.00606088
chr2_175009184_175009202_pos_272303	-0.00606372
chr1_17561342_17561360_pos_5683	-0.00606494
chr2_111118434_111118452_pos_263802	-0.00606588
chr12_54595620_54595638_pos_120963	-0.00606743
chr1_204296540_204296558_pos_40206	-0.0060676
chr1_113804426_113804444_pos_26857	-0.00606786
chr3_172286746_172286764_pos_345281	-0.00606865
chr14_67390959_67390977_pos_155798	-0.00606927
chr1_79293782_79293800_pos_21133	-0.00607
chr6_139536910_139536928_pos_434232	-0.00607001
chr4_153222842_153222860_pos_370659	-0.00607027
chr7_137940724_137940742_pos_463713	-0.00607115
chr4_152374491_152374509_pos_370504	-0.00607199
chr4_7807682_7807700_pos_352296	-0.00607217
chr1_166921080_166921098_pos_32381	-0.00607326
chr15_88083848_88083866_pos_180453	-0.0060759
chr3_129417434_129417452_pos_338658	-0.00607697
chr2_160307068_160307086_pos_269602	-0.00607755
chr3_190498074_190498092_pos_349013	-0.00607854
chr10_122521264_122521282_pos_81730	-0.00608008
chr5_149860947_149860965_pos_400754	-0.00608084
chr12_4433436_4433454_pos_112649	-0.00608216
chr6_7826814_7826832_pos_411302	-0.00608269
chr1_237672018_237672036_pos_50854	-0.00608291
chr11_2800292_2800310_pos_84643	-0.00608303
chr13_49617886_49617904_pos_142050	-0.0060852
chr12_123520960_123520978_pos_133797	-0.00608532
chr12_45705234_45705252_pos_118242	-0.00608637
chr2_111975254_111975272_pos_263975	-0.00608661
chr13_20842016_20842034_pos_135368	-0.00608769
chr5_144247324_144247342_pos_398888	-0.0060878
chr12_70615376_70615394_pos_123496	-0.00608804
chr3_124813187_124813205_pos_336790	-0.0060887
chr6_166554048_166554066_pos_441032	-0.00608871
chr5_56465591_56465609_pos_382685	-0.00608995
chr19_39145382_39145400_pos_238323	-0.00609065
chr15_43872690_43872708_pos_168222	-0.0060907
chr8_48764533_48764551_pos_476839	-0.00609194
chr20_7123640_7123658_pos_286459	-0.00609215
chr3_73785172_73785190_pos_331256	-0.00609624
chr15_85494204_85494222_pos_179826	-0.00609723
chr17_1111322_1111340_pos_199075	-0.00609774
chr8_22562084_22562102_pos_471262	-0.00609862
chr4_151690385_151690403_pos_370122	-0.00609875
chr22_36349961_36349979_pos_309689	-0.00609911
chr7_95550480_95550498_pos_456767	-0.00610023
chr12_57888357_57888375_pos_121521	-0.00610077
chr7_74256628_74256646_pos_454471	-0.00610132
chr14_61178926_61178944_pos_154458	-0.00610164
chr21_15222136_15222154_pos_297946	-0.00610197
chr12_75933502_75933520_pos_123787	-0.00610215
chr18_22219838_22219856_pos_222939	-0.00610256
chr12_45339241_45339259_pos_118173	-0.00610305
chr12_32891936_32891954_pos_117508	-0.0061037
chr2_9235015_9235033_pos_242835	-0.0061041
chr21_37154227_37154245_pos_300654	-0.00610476
chr13_39875226_39875244_pos_139646	-0.00610496
chr10_85124849_85124867_pos_71154	-0.00610552
chr6_45880208_45880226_pos_422220	-0.00610752
chr9_128879382_128879400_pos_508879	-0.00610929
chr17_40108392_40108410_pos_207411	-0.00610958
chr11_111992544_111992562_pos_102937	-0.00610983
chr6_89565233_89565251_pos_426234	-0.0061102
chr8_96377326_96377344_pos_481159	-0.00611043
chr11_112293156_112293174_pos_103004	-0.0061136
chr1_87524530_87524548_pos_22648	-0.00611438
chr14_90894549_90894567_pos_161265	-0.00611813
chr19_15304470_15304488_pos_235565	-0.0061196
chr21_34203540_34203558_pos_300082	-0.00611996
chr8_38082070_38082088_pos_474677	-0.00612028
chr17_27320162_27320180_pos_204883	-0.00612078
chr3_53244399_53244417_pos_325661	-0.00612224
chr1_218474500_218474518_pos_44292	-0.00612244
chr9_84207856_84207874_pos_498367	-0.00612577
chr22_27579126_27579144_pos_306516	-0.0061279
chr2_131085812_131085830_pos_265833	-0.00612866
chr1_58874906_58874924_pos_16768	-0.00612953
chr11_33934671_33934689_pos_91076	-0.00613082
chr7_4631778_4631796_pos_443411	-0.00613098
chr15_69595725_69595743_pos_175312	-0.00613179
chr1_27399392_27399410_pos_8860	-0.00613225
chr1_45912308_45912326_pos_13936	-0.00613316
chr12_122524846_122524864_pos_133359	-0.00613341
chr2_40453834_40453852_pos_250852	-0.00613589
chr3_129503137_129503155_pos_338750	-0.00613593
chr1_221213256_221213274_pos_44929	-0.00613608
chr6_46607070_46607088_pos_422612	-0.00613684
chr8_140393902_140393920_pos_489413	-0.00613767
chr6_105601776_105601794_pos_427307	-0.0061379
chr3_13347033_13347051_pos_316521	-0.00613798
chr7_131552186_131552204_pos_461599	-0.00613838
chr9_124652874_124652892_pos_507282	-0.00613865
chr18_240417_240435_pos_219558	-0.00613922
chr10_11015510_11015528_pos_54710	-0.00614184
chr7_150754522_150754540_pos_464894	-0.00614226
chr1_66451361_66451379_pos_19629	-0.00614279
chr9_69319163_69319181_pos_496789	-0.00614313
chr15_99306164_99306182_pos_183705	-0.00614316
chr6_69933600_69933618_pos_424319	-0.00614522
chr7_100694206_100694224_pos_457334	-0.00614657
chr9_87090024_87090042_pos_498803	-0.00614705
chr2_214490502_214490520_pos_277686	-0.00614787
chr20_1832868_1832886_pos_285370	-0.00615137
chr14_73179150_73179168_pos_158315	-0.00615354
chr20_36544652_36544670_pos_291001	-0.00615376
chr22_41238012_41238030_pos_311529	-0.00615399
chr13_114219394_114219412_pos_148989	-0.00615428
chr21_39040948_39040966_pos_301419	-0.00615495
chr19_13079754_13079772_pos_235063	-0.00615524
chr3_53375156_53375174_pos_325717	-0.00615794
chr16_86931842_86931860_pos_197414	-0.00616033
chr6_125598102_125598120_pos_431370	-0.00616054
chr11_86938070_86938088_pos_100585	-0.00616126
chr17_9802598_9802616_pos_201900	-0.00616167
chr3_194576064_194576082_pos_350021	-0.00616457
chr4_25082382_25082400_pos_354843	-0.0061662
chr17_61286309_61286327_pos_213378	-0.00616627
chr4_38016104_38016122_pos_355775	-0.00616893
chr15_92160067_92160085_pos_181880	-0.00616968
chr10_63553282_63553300_pos_65332	-0.00616969
chr2_237697554_237697572_pos_283661	-0.00617175
chr3_115401482_115401500_pos_334413	-0.00617577
chr11_65989131_65989149_pos_96293	-0.00617732
chr2_39439580_39439598_pos_250291	-0.00617835
chr7_5678615_5678633_pos_443962	-0.00617885
chr11_61448438_61448456_pos_94565	-0.00617973
chrX_130173426_130173444_pos_518222	-0.00618009
chr17_200260_200278_pos_198456	-0.00618076
chr2_216621388_216621406_pos_278071	-0.00618121
chr10_76303909_76303927_pos_68724	-0.00618375
chr1_55558046_55558064_pos_15915	-0.00618383
chr2_237625882_237625900_pos_283505	-0.0061849
chr1_1158046_1158064_pos_67	-0.00618534
chr7_46993592_46993610_pos_451703	-0.00618536
chr1_43763516_43763534_pos_13435	-0.00618556
chr4_94409976_94409994_pos_362343	-0.00618645
chr10_94093066_94093084_pos_73897	-0.00618656
chrX_40167411_40167429_pos_514859	-0.00618936
chr6_145023533_145023551_pos_435786	-0.00619164
chr3_126984088_126984106_pos_337567	-0.00619317
chr4_158786226_158786244_pos_371637	-0.00619332
chr6_163355374_163355392_pos_440102	-0.00619468
chr5_78545112_78545130_pos_387008	-0.00619519
chr1_79188538_79188556_pos_21120	-0.00619552
chr6_84425360_84425378_pos_425659	-0.00619563
chr3_73351380_73351398_pos_330918	-0.00619573
chr22_38420046_38420064_pos_310618	-0.00619664
chr7_106070820_106070838_pos_458412	-0.00619775
chr5_56833398_56833416_pos_382900	-0.00619951
chr9_94847712_94847730_pos_500812	-0.00619961
chr3_156644151_156644169_pos_342822	-0.00620067
chr1_24046310_24046328_pos_7569	-0.00620087
chr8_80682306_80682324_pos_479539	-0.00620118
chr2_43305626_43305644_pos_252127	-0.00620147
chr10_90933234_90933252_pos_72800	-0.00620306
chr15_48627702_48627720_pos_169003	-0.00620341
chr9_110109868_110109886_pos_504115	-0.00620342
chr3_129498126_129498144_pos_338723	-0.00620465
chr17_31068067_31068085_pos_205874	-0.00620481
chr12_462956_462974_pos_110074	-0.00620579
chr5_139419226_139419244_pos_396458	-0.0062068
chr17_77602709_77602727_pos_217367	-0.00620851
chr11_125166462_125166480_pos_107104	-0.00620952
chr10_64209350_64209368_pos_65516	-0.0062113
chr5_107520274_107520292_pos_390191	-0.00621269
chr1_45013880_45013898_pos_13838	-0.00621315
chr6_148507992_148508010_pos_436151	-0.0062139
chr21_44955950_44955968_pos_302766	-0.00621517
chr17_61129030_61129048_pos_213272	-0.00621613
chr13_106472448_106472466_pos_146541	-0.00621673
chr6_163710642_163710660_pos_440365	-0.00621694
chr21_46133574_46133592_pos_303487	-0.00622097
chr4_48323120_48323138_pos_357228	-0.00622113
chr7_74635820_74635838_pos_454676	-0.00622188
chr17_20121038_20121056_pos_204586	-0.00622211
chr16_19136293_19136311_pos_187978	-0.00622389
chr16_4112259_4112277_pos_185665	-0.00622596
chr9_27570232_27570250_pos_494522	-0.0062268
chr1_167455550_167455568_pos_32496	-0.00622766
chr21_35905493_35905511_pos_300484	-0.00623074
chr1_41516340_41516358_pos_12627	-0.00623117
chr10_31620516_31620534_pos_60141	-0.00623205
chr5_81246054_81246072_pos_387764	-0.00623218
chr16_84138866_84138884_pos_196221	-0.00623297
chr5_15574631_15574649_pos_378468	-0.00623325
chr1_226679038_226679056_pos_46164	-0.00623339
chr11_63845598_63845616_pos_95308	-0.00623354
chr15_40081966_40081984_pos_167171	-0.0062342
chr7_47406888_47406906_pos_452032	-0.00623595
chr2_219107966_219107984_pos_279451	-0.00623735
chr6_14431531_14431549_pos_413185	-0.00623866
chr5_58127230_58127248_pos_383358	-0.00623997
chr2_157782202_157782220_pos_268581	-0.00624034
chr3_126060746_126060764_pos_337222	-0.00624102
chr13_48586608_48586626_pos_141837	-0.00624159
chr11_65275236_65275254_pos_95783	-0.006243
chr5_56124160_56124178_pos_382543	-0.00624321
chr3_69781768_69781786_pos_329387	-0.00624368
chr14_69711815_69711833_pos_157587	-0.00624387
chr22_17376262_17376280_pos_303756	-0.00624412
chr2_226124952_226124970_pos_280845	-0.00624451
chr20_41470048_41470066_pos_292413	-0.0062457
chr4_83150093_83150111_pos_361152	-0.00624592
chr1_115546427_115546445_pos_27278	-0.00624741
chr14_59354678_59354696_pos_154050	-0.00625292
chr3_127780632_127780650_pos_337810	-0.00625297
chr17_57783468_57783486_pos_212335	-0.00625337
chr6_37126720_37126738_pos_419788	-0.00625434
chr1_95002706_95002724_pos_24610	-0.00625558
chrX_119477900_119477918_pos_517824	-0.00625789
chr17_65555738_65555756_pos_214329	-0.00626032
chr19_2695524_2695542_pos_232672	-0.00626254
chr1_10714520_10714538_pos_3417	-0.00626258
chr8_95167151_95167169_pos_480882	-0.00626271
chr4_173903980_173903998_pos_373692	-0.00626389
chr4_54781720_54781738_pos_358293	-0.00626398
chr3_52893966_52893984_pos_325520	-0.00626467
chr5_169027712_169027730_pos_404710	-0.00626507
chr1_116923533_116923551_pos_27886	-0.0062653
chr10_13788030_13788048_pos_55709	-0.00626533
chr16_74136_74154_pos_184767	-0.00626555
chr1_218480364_218480382_pos_44315	-0.00626643
chr2_37668820_37668838_pos_249759	-0.00626689
chr19_15320300_15320318_pos_235576	-0.00626692
chr16_66266482_66266500_pos_192700	-0.00627059
chr17_44978382_44978400_pos_209306	-0.00627132
chr4_173763710_173763728_pos_373654	-0.00627419
chr18_35085688_35085706_pos_225606	-0.00627423
chr5_148833188_148833206_pos_399561	-0.0062747
chr1_64514266_64514284_pos_18937	-0.00627598
chr14_56341921_56341939_pos_153421	-0.006276
chr5_68260252_68260270_pos_385414	-0.00627761
chr15_25568632_25568650_pos_164440	-0.00627876
chr15_98718990_98719008_pos_183208	-0.00627922
chr11_123374676_123374694_pos_106885	-0.00628066
chr19_49638168_49638186_pos_240783	-0.00628096
chr12_124834026_124834044_pos_134595	-0.00628193
chr14_73776332_73776350_pos_158557	-0.00628403
chr20_44218054_44218072_pos_292795	-0.00628631
chr7_134787986_134788004_pos_462565	-0.00628756
chr7_137005256_137005274_pos_463291	-0.00628894
chr8_22061448_22061466_pos_471006	-0.00628993
chr8_96326978_96326996_pos_481123	-0.00629051
chr2_226722584_226722602_pos_280961	-0.00629166
chr4_88018061_88018079_pos_361911	-0.00629224
chr6_53027392_53027410_pos_423152	-0.00629237
chr8_22210884_22210902_pos_471053	-0.00629258
chr9_92484124_92484142_pos_500165	-0.00629294
chr9_72525296_72525314_pos_497420	-0.00629354
chr13_33251804_33251822_pos_138596	-0.00629371
chr15_32851844_32851862_pos_165323	-0.00629437
chr7_151664580_151664598_pos_465388	-0.00629524
chr8_53484480_53484498_pos_477040	-0.0062953
chr4_151695530_151695548_pos_370160	-0.00629589
chr15_96341266_96341284_pos_182771	-0.00629648
chr4_185801724_185801742_pos_375391	-0.00629675
chr2_9608280_9608298_pos_243082	-0.00629707
chr7_1538010_1538028_pos_442533	-0.00629748
chr22_36335414_36335432_pos_309654	-0.00629767
chr22_20240640_20240658_pos_304705	-0.00629835
chr10_122118833_122118851_pos_81311	-0.00629974
chr20_6533880_6533898_pos_286401	-0.00629987
chr12_120262722_120262740_pos_132662	-0.00630015
chr1_227786464_227786482_pos_46532	-0.00630032
chr3_39254982_39255000_pos_321948	-0.00630071
chr20_44642654_44642672_pos_292985	-0.00630202
chr16_68642640_68642658_pos_193417	-0.00630225
chr15_67188786_67188804_pos_174203	-0.00630304
chr1_113140748_113140766_pos_26763	-0.00630457
chr14_31090978_31090996_pos_150068	-0.00630533
chr8_11692520_11692538_pos_468151	-0.00630581
chr16_70428410_70428428_pos_193776	-0.00630591
chr4_173486923_173486941_pos_373142	-0.00630626
chr21_35047254_35047272_pos_300332	-0.00630658
chr3_187738989_187739007_pos_348006	-0.00630662
chr14_73783716_73783734_pos_158562	-0.00630699
chr6_78910968_78910986_pos_425037	-0.00630888
chr11_61447949_61447967_pos_94561	-0.00630957
chr9_131676959_131676977_pos_510490	-0.00631207
chr4_87093492_87093510_pos_361718	-0.00631433
chr4_158159314_158159332_pos_371495	-0.0063157
chr1_58885071_58885089_pos_16799	-0.00631666
chr20_38932794_38932812_pos_291910	-0.0063169
chr17_57604262_57604280_pos_212193	-0.00631734
chr15_84879498_84879516_pos_179473	-0.00631814
chr2_235594236_235594254_pos_282519	-0.00631819
chr12_50619339_50619357_pos_119949	-0.00631973
chr2_42028966_42028984_pos_251355	-0.00631979
chr3_13196492_13196510_pos_316499	-0.00631991
chr12_53214754_53214772_pos_120634	-0.00632148
chr8_61023996_61024014_pos_478081	-0.00632156
chr6_3843000_3843018_pos_409830	-0.00632181
chr1_63921518_63921536_pos_18689	-0.00632188
chr18_11366608_11366626_pos_221669	-0.00632332
chr10_512040_512058_pos_52082	-0.00632381
chr11_130830730_130830748_pos_109420	-0.00632427
chr2_100068116_100068134_pos_261288	-0.00632536
chr8_101131358_101131376_pos_482149	-0.00632555
chr13_32117290_32117308_pos_138027	-0.00632648
chr16_2191633_2191651_pos_185154	-0.00632675
chr12_120256438_120256456_pos_132641	-0.00632735
chr7_15685216_15685234_pos_444956	-0.00632817
chr16_27516172_27516190_pos_189188	-0.00632826
chr2_182371252_182371270_pos_273422	-0.00632881
chr19_28793868_28793886_pos_237013	-0.00633065
chr12_121577192_121577210_pos_132965	-0.0063307
chr19_2525414_2525432_pos_232519	-0.00633157
chr13_75326890_75326908_pos_143799	-0.00633337
chr11_118235036_118235054_pos_105012	-0.00633448
chr4_75015714_75015732_pos_359649	-0.00633545
chr14_69292380_69292398_pos_157381	-0.00633557
chr4_158165236_158165254_pos_371539	-0.0063372
chr4_22475158_22475176_pos_354176	-0.00634061
chr2_18521623_18521641_pos_244969	-0.00634104
chr8_8784917_8784935_pos_466951	-0.00634134
chr10_5466466_5466484_pos_53754	-0.00634173
chr3_149015352_149015370_pos_341371	-0.00634175
chr15_70161038_70161056_pos_175415	-0.00634305
chr8_30600912_30600930_pos_473992	-0.00634383
chr10_84938264_84938282_pos_71142	-0.00634452
chr1_168921064_168921082_pos_33164	-0.00634542
chr9_133679390_133679408_pos_511092	-0.00634558
chr4_84952282_84952300_pos_361324	-0.00634654
chr3_143307898_143307916_pos_340934	-0.00635082
chr10_86939632_86939650_pos_71737	-0.00635143
chr1_162626774_162626792_pos_31397	-0.00635309
chr6_149450932_149450950_pos_436421	-0.00635446
chr3_14837996_14838014_pos_316972	-0.00635575
chr12_2439586_2439604_pos_111525	-0.00635629
chr15_52728020_52728038_pos_169716	-0.00635655
chr16_14497002_14497020_pos_187436	-0.00635702
chr5_150144592_150144610_pos_400932	-0.00635768
chr17_19317492_19317510_pos_204380	-0.00636072
chr6_110883371_110883389_pos_428456	-0.0063618
chr1_67459224_67459242_pos_19812	-0.00636197
chr6_4728358_4728376_pos_410121	-0.00636299
chr1_63913888_63913906_pos_18669	-0.00636337
chr15_36986766_36986784_pos_166259	-0.00636393
chr13_110443552_110443570_pos_147828	-0.00636474
chr15_65054550_65054568_pos_173123	-0.00636609
chr6_159572948_159572966_pos_439157	-0.0063668
chr3_89947830_89947848_pos_331704	-0.00636695
chr18_58192782_58192800_pos_229216	-0.00636755
chr6_152111298_152111316_pos_437278	-0.00636763
chr4_3304882_3304900_pos_351649	-0.00636808
chr4_23874668_23874686_pos_354379	-0.00636977
chr10_95443842_95443860_pos_74350	-0.0063703
chr3_133992066_133992084_pos_339520	-0.00637238
chr17_44803824_44803842_pos_209199	-0.00637388
chr16_56296086_56296104_pos_191402	-0.00637391
chr6_43680614_43680632_pos_421578	-0.0063744
chr5_124670250_124670268_pos_393072	-0.00637441
chr2_228378118_228378136_pos_281267	-0.00637489
chr12_2285134_2285152_pos_111327	-0.00637589
chr8_143959162_143959180_pos_490394	-0.00637621
chr7_3730594_3730612_pos_443384	-0.00637628
chr7_32056947_32056965_pos_448607	-0.00637639
chr2_226793413_226793431_pos_281068	-0.00637701
chr11_33275121_33275139_pos_90922	-0.00637712
chr2_240792332_240792350_pos_284856	-0.00637981
chr8_37962064_37962082_pos_474635	-0.00638029
chr3_58173728_58173746_pos_326722	-0.00638373
chr15_68158195_68158213_pos_174478	-0.00638387
chr9_92651040_92651058_pos_500270	-0.00638479
chr1_31675444_31675462_pos_10110	-0.00638599
chr17_45462062_45462080_pos_209691	-0.00638616
chr14_103544476_103544494_pos_163592	-0.00638647
chr9_113545336_113545354_pos_504907	-0.0063869
chr1_22580049_22580067_pos_7031	-0.00638702
chr6_163208105_163208123_pos_439820	-0.00638725
chr6_44470230_44470248_pos_422107	-0.00638783
chr3_172140738_172140756_pos_345145	-0.00638833
chr22_37626338_37626356_pos_310165	-0.00639279
chr10_90642626_90642644_pos_72656	-0.00639341
chr6_13733274_13733292_pos_413052	-0.00639347
chr8_95166874_95166892_pos_480877	-0.00639446
chr12_113227232_113227250_pos_131044	-0.00639458
chr20_38790574_38790592_pos_291854	-0.00639577
chr3_64996350_64996368_pos_328056	-0.00639593
chr12_3281913_3281931_pos_112254	-0.00639758
chr3_169575522_169575540_pos_344201	-0.00639761
chr9_571321_571339_pos_490685	-0.00639897
chr5_102630212_102630230_pos_389773	-0.00639945
chr5_32628589_32628607_pos_379581	-0.00639963
chr9_33081542_33081560_pos_494561	-0.00640203
chr1_183178616_183178634_pos_35866	-0.00640247
chr6_138984544_138984562_pos_433974	-0.00640284
chr4_183407318_183407336_pos_374193	-0.00640313
chr7_75711752_75711770_pos_454776	-0.00640335
chr12_49202090_49202108_pos_119418	-0.00640494
chr9_18447442_18447460_pos_493741	-0.00640543
chr1_234885739_234885757_pos_49645	-0.00640642
chr3_72536076_72536094_pos_330678	-0.00640919
chr16_21075106_21075124_pos_188400	-0.00640978
chr6_16771096_16771114_pos_414548	-0.00641008
chr15_74642435_74642453_pos_177183	-0.00641025
chr12_113259646_113259664_pos_131095	-0.00641072
chr5_141881345_141881363_pos_397404	-0.00641206
chr4_173642582_173642600_pos_373520	-0.00641269
chr6_81834234_81834252_pos_425332	-0.00641424
chr14_20800035_20800053_pos_149061	-0.00641597
chr18_9685252_9685270_pos_221191	-0.00641637
chr18_51257364_51257382_pos_228309	-0.00641669
chr22_27212672_27212690_pos_306375	-0.00641771
chr9_69207618_69207636_pos_496673	-0.00641834
chr8_6465530_6465548_pos_466611	-0.00641865
chr22_17140106_17140124_pos_303646	-0.00641922
chr6_2477940_2477958_pos_409225	-0.00641936
chr11_128291538_128291556_pos_107907	-0.00642028
chr12_48787375_48787393_pos_119366	-0.00642089
chr1_23554915_23554933_pos_7276	-0.00642227
chr13_112781977_112781995_pos_148391	-0.00642321
chr22_46592584_46592602_pos_313553	-0.00642525
chr5_123283760_123283778_pos_392483	-0.00642532
chr6_151065512_151065530_pos_437098	-0.00642763
chr3_185943751_185943769_pos_347331	-0.00642798
chr13_42706582_42706600_pos_140407	-0.006428
chr5_172474424_172474442_pos_405831	-0.00642897
chr1_58815442_58815460_pos_16717	-0.00642914
chr1_63694096_63694114_pos_18409	-0.00643059
chr2_179579982_179580000_pos_273122	-0.00643262
chr19_37902712_37902730_pos_237758	-0.00643387
chr1_115593504_115593522_pos_27285	-0.00643388
chr20_32465723_32465741_pos_289797	-0.00643495
chr18_25229216_25229234_pos_224274	-0.00643521
chr9_110036430_110036448_pos_503991	-0.00643551
chr7_2567248_2567266_pos_442925	-0.00643633
chr5_59128794_59128812_pos_383630	-0.00643701
chr4_2838222_2838240_pos_351522	-0.00643926
chr2_62293990_62294008_pos_255852	-0.00644124
chr17_74176825_74176843_pos_216022	-0.00644214
chr9_122107252_122107270_pos_506776	-0.00644284
chr12_109545524_109545542_pos_129921	-0.00644348
chr17_12256636_12256654_pos_202242	-0.00644494
chr2_124543246_124543264_pos_265093	-0.00644534
chr1_61250820_61250838_pos_17817	-0.00644544
chr16_22370219_22370237_pos_188561	-0.00644559
chr12_79891727_79891745_pos_124355	-0.0064464
chr6_11222492_11222510_pos_411796	-0.00644731
chr1_156141496_156141514_pos_30298	-0.00644733
chr15_62506013_62506031_pos_171678	-0.00644965
chr6_46950027_46950045_pos_422694	-0.00644998
chr4_147969698_147969716_pos_369451	-0.00645047
chr6_139277314_139277332_pos_434076	-0.00645259
chr14_103854904_103854922_pos_163738	-0.00645395
chr6_1608292_1608310_pos_408776	-0.00645396
chr17_57665862_57665880_pos_212272	-0.00645442
chr6_158850632_158850650_pos_438997	-0.00645458
chr3_46563788_46563806_pos_323950	-0.00645537
chr15_98899634_98899652_pos_183390	-0.0064554
chr5_143535120_143535138_pos_398724	-0.00645547
chr12_11766364_11766382_pos_113911	-0.006459
chr20_24487540_24487558_pos_289004	-0.00645958
chr7_151599788_151599806_pos_465327	-0.00646007
chr4_113444426_113444444_pos_364120	-0.00646027
chr12_110934648_110934666_pos_130695	-0.0064617
chr12_70003143_70003161_pos_123465	-0.00646266
chr10_22618609_22618627_pos_57860	-0.00646347
chr8_11439976_11439994_pos_467714	-0.00646357
chr7_47574085_47574103_pos_452208	-0.00646363
chr10_60446824_60446842_pos_64319	-0.00646487
chr10_21511608_21511626_pos_57607	-0.00646503
chr7_43612324_43612342_pos_450861	-0.00646611
chr4_7155674_7155692_pos_352061	-0.00646613
chr6_25302748_25302766_pos_416993	-0.00646695
chr3_38542268_38542286_pos_321714	-0.00646833
chr5_169803792_169803810_pos_404950	-0.00646945
chr12_102439692_102439710_pos_127726	-0.006472
chr2_96831878_96831896_pos_260604	-0.00647297
chr8_141286980_141286998_pos_489974	-0.00647371
chr3_58419896_58419914_pos_326844	-0.00647487
chr10_4241056_4241074_pos_53325	-0.00647577
chr9_135992760_135992778_pos_511776	-0.00647594
chr2_203908646_203908664_pos_276359	-0.00647708
chr12_46522163_46522181_pos_118691	-0.00647779
chr9_133257590_133257608_pos_510965	-0.00647793
chr1_81018284_81018302_pos_21197	-0.0064788
chr4_88240390_88240408_pos_361932	-0.00647995
chr9_107487080_107487098_pos_503008	-0.00648121
chr9_126724258_126724276_pos_507802	-0.0064818
chr2_45354048_45354066_pos_252513	-0.00648226
chr5_127229206_127229224_pos_394009	-0.00648299
chr7_71020030_71020048_pos_454052	-0.00648454
chr3_32110646_32110664_pos_320236	-0.00648555
chr1_66543451_66543469_pos_19664	-0.00648776
chr6_148507906_148507924_pos_436150	-0.00648867
chr20_31612878_31612896_pos_289448	-0.00648952
chr1_245704510_245704528_pos_51670	-0.0064897
chr11_10675336_10675354_pos_86103	-0.00649027
chr17_19290350_19290368_pos_204360	-0.0064913
chr12_98475610_98475628_pos_127537	-0.00649254
chr12_105659858_105659876_pos_128432	-0.00649446
chr4_123822008_123822026_pos_365652	-0.00649753
chr15_70154668_70154686_pos_175405	-0.00649865
chr15_63979170_63979188_pos_172675	-0.00649973
chr22_39283729_39283747_pos_311016	-0.00649973
chr16_85125852_85125870_pos_196530	-0.00649986
chr19_16584462_16584480_pos_236008	-0.00649995
chr5_78524420_78524438_pos_386981	-0.00650086
chr2_71942364_71942382_pos_258503	-0.00650253
chr1_231836778_231836796_pos_47961	-0.00650289
chr16_14003514_14003532_pos_187300	-0.00650302
chr10_80464804_80464822_pos_70954	-0.00650317
chr11_27203452_27203470_pos_90154	-0.00650369
chr13_44904478_44904496_pos_141241	-0.00650446
chr17_57282438_57282456_pos_211847	-0.00650474
chr8_21685204_21685222_pos_470919	-0.00650518
chr10_103833790_103833808_pos_76929	-0.00650548
chr9_69309529_69309547_pos_496788	-0.00650549
chr1_42173572_42173590_pos_12943	-0.00650617
chr22_37176956_37176974_pos_310016	-0.00650973
chr17_76420126_76420144_pos_216741	-0.00650981
chr17_32484022_32484040_pos_206146	-0.0065101
chr2_100733536_100733554_pos_261390	-0.00651177
chr22_19288133_19288151_pos_304435	-0.00651189
chr3_134665498_134665516_pos_339818	-0.00651191
chr11_79236394_79236412_pos_99885	-0.00651306
chr10_73877152_73877170_pos_67857	-0.00651415
chr2_135961132_135961150_pos_266800	-0.00651418
chr2_30226775_30226793_pos_247577	-0.00651546
chr15_85464190_85464208_pos_179802	-0.00651571
chr1_3461063_3461081_pos_1006	-0.00651621
chr21_37752405_37752423_pos_300872	-0.00651658
chr21_32569914_32569932_pos_299669	-0.00651783
chr8_30556092_30556110_pos_473981	-0.00651881
chr4_111985299_111985317_pos_363840	-0.00651976
chr13_35857954_35857972_pos_138951	-0.00652027
chr1_230866868_230866886_pos_47672	-0.00652074
chr11_70568484_70568502_pos_97508	-0.00652134
chr8_98178890_98178908_pos_481635	-0.00652269
chr7_44320976_44320994_pos_451217	-0.00652287
chr2_228319773_228319791_pos_281242	-0.00652376
chr18_62425715_62425733_pos_230171	-0.0065241
chr7_137445630_137445648_pos_463414	-0.00652465
chr1_206337134_206337152_pos_40933	-0.00652574
chr7_112185538_112185556_pos_459257	-0.0065286
chr5_78509308_78509326_pos_386955	-0.00652982
chr1_232628842_232628860_pos_48823	-0.00653069
chr5_124677401_124677419_pos_393081	-0.00653205
chr10_610109_610127_pos_52117	-0.0065339
chr9_104844104_104844122_pos_502372	-0.00653513
chr16_66662139_66662157_pos_192828	-0.00653552
chr1_201714786_201714804_pos_38591	-0.0065359
chr1_89608538_89608556_pos_22881	-0.00653613
chr21_33204106_33204124_pos_299707	-0.00653911
chr22_32723819_32723837_pos_308217	-0.00653928
chr1_94067372_94067390_pos_24018	-0.00654007
chr6_52501335_52501353_pos_422950	-0.00654022
chr4_183960352_183960370_pos_374373	-0.00654382
chr8_18317658_18317676_pos_469981	-0.0065445
chr15_57395498_57395516_pos_170119	-0.00655126
chr18_76493610_76493628_pos_231445	-0.00655189
chr5_82396974_82396992_pos_388103	-0.00655468
chr6_77341348_77341366_pos_424989	-0.00655476
chr20_4726834_4726852_pos_286068	-0.00655495
chr4_17324578_17324596_pos_354038	-0.0065574
chr6_149454436_149454454_pos_436436	-0.00655932
chr11_45900095_45900113_pos_93001	-0.00656016
chr5_157287156_157287174_pos_402912	-0.00656018
chr15_39511762_39511780_pos_167060	-0.00656062
chr2_9165750_9165768_pos_242755	-0.00656091
chr14_93017320_93017338_pos_161787	-0.00656323
chr12_2288232_2288250_pos_111346	-0.00656337
chr1_24500738_24500756_pos_7700	-0.00656436
chr12_47088744_47088762_pos_118909	-0.00656483
chr15_43954562_43954580_pos_168354	-0.00656501
chr11_2752468_2752486_pos_84588	-0.00656564
chr7_42074368_42074386_pos_450694	-0.00656619
chrX_23845084_23845102_pos_513794	-0.00656626
chr8_126824844_126824862_pos_486828	-0.00656737
chr1_201481916_201481934_pos_38329	-0.00656812
chr15_80484100_80484118_pos_178553	-0.00656871
chr5_54786047_54786065_pos_382149	-0.00656907
chr2_237729347_237729365_pos_283759	-0.00656948
chr16_68902178_68902196_pos_193441	-0.0065695
chr10_11745196_11745214_pos_55176	-0.00656985
chr11_128690498_128690516_pos_108397	-0.00657121
chr4_81601014_81601032_pos_361008	-0.00657235
chr1_164721198_164721216_pos_31942	-0.00657353
chr5_172554792_172554810_pos_405915	-0.00657399
chr5_133466856_133466874_pos_394819	-0.00657437
chr19_11191664_11191682_pos_234717	-0.00657555
chr1_61056889_61056907_pos_17549	-0.00657577
chr21_45033635_45033653_pos_302844	-0.00657592
chr1_27659362_27659380_pos_9444	-0.00657603
chr11_95445097_95445115_pos_101300	-0.00657713
chr19_50485946_50485964_pos_240947	-0.00657869
chr7_29858598_29858616_pos_447949	-0.00657957
chr7_76380293_76380311_pos_455065	-0.00657968
chr8_54243378_54243396_pos_477160	-0.00658075
chr17_50332305_50332323_pos_210965	-0.00658189
chr4_98566704_98566722_pos_362732	-0.00658281
chr12_76781528_76781546_pos_124062	-0.00658326
chr6_32110966_32110984_pos_417950	-0.00658436
chr10_86712012_86712030_pos_71611	-0.00658463
chr13_30810556_30810574_pos_137634	-0.00658513
chr8_94242282_94242300_pos_480717	-0.00658576
chr2_133421590_133421608_pos_265945	-0.00658581
chr17_49656374_49656392_pos_210461	-0.00658722
chr10_117609620_117609638_pos_80320	-0.0065877
chr17_7476040_7476058_pos_201121	-0.0065881
chr5_149284508_149284526_pos_399980	-0.00658856
chr11_123363415_123363433_pos_106880	-0.00658884
chr7_101956370_101956388_pos_457662	-0.00659258
chr10_4197342_4197360_pos_53309	-0.00659369
chr2_5915115_5915133_pos_242091	-0.0065946
chr6_125812414_125812432_pos_431502	-0.00659464
chr3_120567882_120567900_pos_335373	-0.00659538
chr17_10127284_10127302_pos_202075	-0.0065954
chr5_3852692_3852710_pos_376904	-0.00659634
chr20_50543522_50543540_pos_294854	-0.0065966
chr3_177679960_177679978_pos_345918	-0.00659666
chrX_72018588_72018606_pos_516852	-0.00659798
chr11_86476382_86476400_pos_100310	-0.00659953
chr2_56522610_56522628_pos_255242	-0.00660013
chr11_100830524_100830542_pos_102049	-0.00660031
chr2_121525055_121525073_pos_264954	-0.00660084
chr3_58189350_58189368_pos_326755	-0.00660189
chrX_107673829_107673847_pos_517290	-0.00660245
chr6_35185502_35185520_pos_418751	-0.0066026
chr3_123071692_123071710_pos_335744	-0.00660283
chr1_85407364_85407382_pos_22213	-0.00660294
chr4_112890098_112890116_pos_363979	-0.00660299
chr11_86916423_86916441_pos_100567	-0.00660325
chr22_28043517_28043535_pos_306867	-0.00660541
chr16_15835610_15835628_pos_187645	-0.00660548
chr3_42024982_42025000_pos_322490	-0.00660615
chrX_18885204_18885222_pos_513446	-0.00660617
chrX_129697642_129697660_pos_518100	-0.00660664
chr8_11588374_11588392_pos_467851	-0.00661109
chr12_123050386_123050404_pos_133479	-0.00661301
chr3_111907298_111907316_pos_333586	-0.00661332
chr15_52486434_52486452_pos_169683	-0.00661429
chr20_33649246_33649264_pos_290160	-0.0066165
chr8_95945540_95945558_pos_481051	-0.00661661
chr19_15294826_15294844_pos_235540	-0.0066169
chr15_47847034_47847052_pos_168768	-0.00661712
chr2_12663812_12663830_pos_243959	-0.00661864
chr2_172248927_172248945_pos_271459	-0.0066202
chr17_1002164_1002182_pos_198936	-0.0066208
chr3_72255352_72255370_pos_330520	-0.00662091
chr3_186937128_186937146_pos_347607	-0.00662176
chr3_65902658_65902676_pos_328329	-0.00662192
chr15_96286186_96286204_pos_182714	-0.00662279
chr1_3070808_3070826_pos_539	-0.006623
chr3_64548420_64548438_pos_327670	-0.00662354
chr14_54762456_54762474_pos_152941	-0.00662484
chr5_961138_961156_pos_376331	-0.00662544
chr5_54719556_54719574_pos_382073	-0.00662605
chr9_131404650_131404668_pos_510201	-0.0066268
chr3_69749660_69749678_pos_329364	-0.00662712
chr5_80269147_80269165_pos_387688	-0.00662755
chrX_67780876_67780894_pos_516168	-0.0066284
chr4_113482068_113482086_pos_364174	-0.00662891
chr8_18850280_18850298_pos_470217	-0.00662909
chr5_41067867_41067885_pos_380915	-0.00663257
chr5_157528128_157528146_pos_403059	-0.00663356
chr1_8412037_8412055_pos_2184	-0.0066341
chr3_149341110_149341128_pos_341461	-0.00663426
chr21_33200035_33200053_pos_299700	-0.00663519
chr7_45978365_45978383_pos_451490	-0.00663541
chr5_1053848_1053866_pos_376367	-0.00663578
chr2_40489112_40489130_pos_250885	-0.00663705
chr7_27678231_27678249_pos_447203	-0.00663707
chr3_108088938_108088956_pos_333237	-0.00663716
chr10_30227608_30227626_pos_59554	-0.00663802
chr2_241289260_241289278_pos_284944	-0.00663911
chr6_125205852_125205870_pos_431157	-0.00664002
chr5_72452984_72453002_pos_386024	-0.00664258
chr15_39438358_39438376_pos_166966	-0.00664382
chr6_154508526_154508544_pos_437620	-0.00664437
chr6_90179402_90179420_pos_426426	-0.00664573
chr13_33251349_33251367_pos_138593	-0.00664603
chr3_73827732_73827750_pos_331265	-0.00664784
chr20_33438642_33438660_pos_290114	-0.00664898
chr13_29356150_29356168_pos_137076	-0.00665006
chr19_18514090_18514108_pos_236622	-0.00665099
chr18_58914220_58914238_pos_229812	-0.00665151
chr2_47357766_47357784_pos_254030	-0.00665164
chr8_120530320_120530338_pos_484690	-0.00665316
chr13_50914428_50914446_pos_142583	-0.00665363
chr1_31881837_31881855_pos_10284	-0.00665376
chr2_234631145_234631163_pos_282164	-0.00665396
chr1_86487141_86487159_pos_22422	-0.00665415
chr2_54619120_54619138_pos_254839	-0.00665595
chr8_117865402_117865420_pos_484010	-0.00665683
chr22_36346316_36346334_pos_309685	-0.00665739
chr6_6737366_6737384_pos_410636	-0.00665845
chr5_66440426_66440444_pos_384513	-0.0066586
chr11_61947913_61947931_pos_94878	-0.00665886
chr11_100752528_100752546_pos_102005	-0.00666029
chr6_152245122_152245140_pos_437317	-0.00666033
chr9_105126392_105126410_pos_502528	-0.00666033
chr6_152247146_152247164_pos_437338	-0.0066605
chr5_56460308_56460326_pos_382670	-0.00666134
chr1_39185760_39185778_pos_11663	-0.0066618
chr1_57621886_57621904_pos_16614	-0.00666188
chr19_48714021_48714039_pos_240434	-0.00666266
chr1_41046023_41046041_pos_12267	-0.00666728
chr14_103607830_103607848_pos_163613	-0.00666989
chr9_134422929_134422947_pos_511431	-0.00667064
chr1_183281778_183281796_pos_35970	-0.006674
chr4_118972354_118972372_pos_364618	-0.00667489
chr2_41963866_41963884_pos_251308	-0.00667544
chr12_47768630_47768648_pos_119057	-0.00667616
chr3_52091628_52091646_pos_325246	-0.00667643
chr2_43153139_43153157_pos_251946	-0.00667718
chr1_164841376_164841394_pos_32147	-0.00667805
chr12_29738558_29738576_pos_117042	-0.00667827
chr1_158010800_158010818_pos_30703	-0.00667861
chr13_49620215_49620233_pos_142053	-0.00667901
chr7_112113218_112113236_pos_459207	-0.00667962
chr5_126877314_126877332_pos_393847	-0.0066801
chr17_2063586_2063604_pos_199641	-0.00668058
chr10_60287844_60287862_pos_64212	-0.00668326
chr19_41410790_41410808_pos_238765	-0.00668468
chr10_102779082_102779100_pos_76369	-0.00668515
chr20_4703098_4703116_pos_286061	-0.00668545
chr1_203374378_203374396_pos_39547	-0.00668921
chr8_117719853_117719871_pos_483921	-0.00668924
chr10_79023405_79023423_pos_69903	-0.00668938
chr4_8303794_8303812_pos_352822	-0.00669004
chr1_24694758_24694776_pos_7743	-0.0066914
chr8_28800425_28800443_pos_473134	-0.00669165
chr3_177451578_177451596_pos_345805	-0.00669168
chr10_128526032_128526050_pos_82951	-0.00669359
chr17_43791734_43791752_pos_208688	-0.00669392
chr22_37893184_37893202_pos_310343	-0.00669407
chr9_110116760_110116778_pos_504139	-0.00669447
chr1_176690924_176690942_pos_34428	-0.00669619
chr11_78809106_78809124_pos_99711	-0.0066967
chr2_46276788_46276806_pos_253059	-0.00669731
chr14_61537630_61537648_pos_154837	-0.00669784
chr1_23635215_23635233_pos_7392	-0.0066984
chr4_75745617_75745635_pos_359742	-0.00669862
chr22_17992054_17992072_pos_304288	-0.00669926
chr4_55079326_55079344_pos_358422	-0.00669938
chr16_75402282_75402300_pos_194967	-0.00669966
chr19_48630348_48630366_pos_240412	-0.00669967
chr2_88709499_88709517_pos_260206	-0.00670055
chr1_10742091_10742109_pos_3527	-0.00670061
chr15_58517572_58517590_pos_170830	-0.00670083
chr6_163965584_163965602_pos_440610	-0.00670231
chr6_125206036_125206054_pos_431160	-0.00670378
chr17_80892223_80892241_pos_218575	-0.00670519
chr10_91163010_91163028_pos_73005	-0.00670596
chr21_43929536_43929554_pos_302501	-0.00670788
chr6_108707622_108707640_pos_427939	-0.0067082
chr7_107014690_107014708_pos_458600	-0.00670883
chr1_183817634_183817652_pos_36288	-0.00670971
chr11_111974588_111974606_pos_102905	-0.00670999
chr2_105489628_105489646_pos_262684	-0.00671012
chr17_58046496_58046514_pos_212591	-0.00671278
chr20_8854300_8854318_pos_286637	-0.00671283
chr10_90984124_90984142_pos_72854	-0.00671413
chr22_36469244_36469262_pos_309973	-0.00671422
chr9_77945046_77945064_pos_497865	-0.00671452
chr2_219552648_219552666_pos_279752	-0.00671464
chr6_105262244_105262262_pos_427150	-0.00671546
chr2_105725602_105725620_pos_262835	-0.00671549
chr17_21348668_21348686_pos_204785	-0.00671556
chr10_95261348_95261366_pos_74035	-0.00671581
chr17_70100020_70100038_pos_215386	-0.00671596
chr6_117547864_117547882_pos_429852	-0.00671599
chr2_30202090_30202108_pos_247492	-0.0067162
chr1_218164860_218164878_pos_44045	-0.00671713
chr12_3294844_3294862_pos_112268	-0.00671784
chr18_7772131_7772149_pos_220850	-0.00671798
chr1_24153028_24153046_pos_7648	-0.00671987
chr2_174341730_174341748_pos_272169	-0.0067202
chr22_46638971_46638989_pos_313592	-0.00672057
chr16_72845676_72845694_pos_194134	-0.00672179
chr4_13706486_13706504_pos_353342	-0.00672189
chr5_177454453_177454471_pos_407972	-0.00672318
chr6_143701421_143701439_pos_435375	-0.00672374
chr10_114632077_114632095_pos_79833	-0.00672492
chr12_56085345_56085363_pos_121108	-0.006725
chr11_119666491_119666509_pos_105456	-0.00672587
chr12_64891132_64891150_pos_122301	-0.00672705
chr7_2198257_2198275_pos_442808	-0.00672803
chr17_38359026_38359044_pos_206681	-0.00672821
chr17_15392456_15392474_pos_202821	-0.00672865
chr1_234863124_234863142_pos_49612	-0.00672866
chr15_85527734_85527752_pos_179892	-0.00672904
chr9_134339458_134339476_pos_511347	-0.0067301
chr10_50552624_50552642_pos_63314	-0.00673115
chr9_124295382_124295400_pos_507233	-0.00673198
chr20_2139333_2139351_pos_285583	-0.00673222
chr3_190807925_190807943_pos_349072	-0.0067333
chr14_34496946_34496964_pos_151019	-0.00673396
chr1_150477852_150477870_pos_29096	-0.006734
chr21_41993885_41993903_pos_302048	-0.0067347
chr6_168132690_168132708_pos_441423	-0.0067353
chr1_6461234_6461252_pos_1208	-0.00673697
chr20_37993718_37993736_pos_291448	-0.00673778
chr8_29522623_29522641_pos_473353	-0.00673789
chr10_3482631_3482649_pos_52673	-0.0067381
chr17_50931451_50931469_pos_211325	-0.0067381
chr3_98954394_98954412_pos_332033	-0.00673973
chr7_32092574_32092592_pos_448646	-0.00673981
chr4_72526258_72526276_pos_359491	-0.00674111
chr20_47258788_47258806_pos_293485	-0.00674147
chr2_23497220_23497238_pos_245798	-0.00674525
chr7_25840734_25840752_pos_446927	-0.00674815
chr8_10625938_10625956_pos_467525	-0.00674945
chr7_139679848_139679866_pos_464053	-0.00674966
chr13_43811894_43811912_pos_140742	-0.00674997
chr5_149425860_149425878_pos_400255	-0.00675263
chr9_125473656_125473674_pos_507489	-0.00675363
chr9_93061078_93061096_pos_500371	-0.00675421
chr6_2846548_2846566_pos_409441	-0.0067569
chr2_144714544_144714562_pos_267621	-0.00675829
chr14_69713016_69713034_pos_157599	-0.00675904
chr7_139706733_139706751_pos_464098	-0.00675974
chr5_87195186_87195204_pos_388440	-0.00676045
chr9_14097582_14097600_pos_492755	-0.00676223
chr8_76573696_76573714_pos_479134	-0.00676243
chr2_217223512_217223530_pos_278515	-0.00676249
chr8_96328089_96328107_pos_481124	-0.00676265
chr6_101402284_101402302_pos_426983	-0.00676275
chr8_10167200_10167218_pos_467422	-0.0067636
chr6_2938455_2938473_pos_409480	-0.00676429
chr1_59601292_59601310_pos_17162	-0.00676448
chr2_236567734_236567752_pos_282736	-0.0067653
chr5_73823184_73823202_pos_386267	-0.00676582
chr1_55696645_55696663_pos_16017	-0.00676603
chr11_73289287_73289305_pos_98015	-0.00676604
chr6_44061930_44061948_pos_421923	-0.00676641
chr5_123530958_123530976_pos_392514	-0.00676664
chr6_108584962_108584980_pos_427817	-0.00676757
chr21_43301300_43301318_pos_302333	-0.00676781
chr14_84254579_84254597_pos_160275	-0.00676904
chr1_115355283_115355301_pos_27189	-0.00677044
chr11_124717687_124717705_pos_107066	-0.00677079
chr13_110238940_110238958_pos_147385	-0.00677091
chr17_17805878_17805896_pos_203892	-0.00677261
chr20_39983484_39983502_pos_292033	-0.00677274
chr4_23815466_23815484_pos_354302	-0.00677378
chr21_41642054_41642072_pos_301901	-0.00677619
chr13_29437306_29437324_pos_137181	-0.0067785
chr10_125149442_125149460_pos_82559	-0.00678135
chr12_27179832_27179850_pos_116556	-0.0067815
chr5_169132077_169132095_pos_404778	-0.0067827
chr1_68624034_68624052_pos_20384	-0.00678294
chr1_46019138_46019156_pos_14007	-0.00678517
chr15_57683658_57683676_pos_170550	-0.00678535
chr2_9260554_9260572_pos_242876	-0.00678545
chr22_35910362_35910380_pos_309346	-0.00678545
chr8_140795350_140795368_pos_489657	-0.00678582
chr8_123493324_123493342_pos_485335	-0.0067866
chr11_67564376_67564394_pos_96599	-0.00678701
chr8_51667850_51667868_pos_476942	-0.00678841
chr11_68843424_68843442_pos_96969	-0.00678895
chr7_35231372_35231390_pos_449057	-0.00678902
chr6_24931376_24931394_pos_416847	-0.00678905
chr2_134678256_134678274_pos_266693	-0.00679028
chr10_119247176_119247194_pos_80462	-0.00679068
chr16_1545319_1545337_pos_185007	-0.00679306
chr18_10353912_10353930_pos_221516	-0.00679433
chr16_23966922_23966940_pos_188698	-0.00679491
chr8_122681136_122681154_pos_484941	-0.00679505
chr12_27505928_27505946_pos_116730	-0.00679715
chr1_206734753_206734771_pos_41339	-0.00679799
chr10_101367690_101367708_pos_75728	-0.00680033
chr6_55871110_55871128_pos_423747	-0.00680348
chr3_110479876_110479894_pos_333323	-0.00680461
chr6_90168986_90169004_pos_426396	-0.00680532
chr2_28598232_28598250_pos_247177	-0.00680559
chr6_110395400_110395418_pos_428369	-0.00680567
chr2_237572551_237572569_pos_283413	-0.00680878
chr15_65902701_65902719_pos_173373	-0.00680896
chr3_50516211_50516229_pos_324943	-0.00680905
chr18_48540882_48540900_pos_227340	-0.00680976
chr15_89809467_89809485_pos_180786	-0.00681077
chr18_36449348_36449366_pos_226071	-0.0068115
chr7_102170006_102170024_pos_457821	-0.00681282
chr11_73313256_73313274_pos_98025	-0.00681462
chr4_123444564_123444582_pos_365474	-0.0068152
chrX_9570428_9570446_pos_512499	-0.00681625
chr6_108868956_108868974_pos_428017	-0.00681636
chr5_148455322_148455340_pos_399419	-0.00681672
chr5_40683502_40683520_pos_380845	-0.006817
chr12_124537722_124537740_pos_134257	-0.0068172
chr9_129597485_129597503_pos_509267	-0.00681779
chr8_66143431_66143449_pos_478424	-0.00681802
chr14_89027366_89027384_pos_160471	-0.00681901
chr6_87944756_87944774_pos_426056	-0.00681954
chr10_18043818_18043836_pos_56845	-0.00681956
chr3_79286100_79286118_pos_331434	-0.00681959
chr11_95508256_95508274_pos_101341	-0.00682157
chr18_58764308_58764326_pos_229668	-0.00682159
chrX_65635580_65635598_pos_516044	-0.00682169
chr12_45986962_45986980_pos_118277	-0.00682181
chr20_58179610_58179628_pos_296601	-0.00682364
chr1_39646646_39646664_pos_11931	-0.00682451
chr1_78157426_78157444_pos_21091	-0.00682552
chr14_23052866_23052884_pos_149299	-0.00682584
chr10_86782904_86782922_pos_71684	-0.00682623
chr10_78914734_78914752_pos_69734	-0.0068269
chr16_81862260_81862278_pos_195773	-0.00682703
chr8_95100802_95100820_pos_480869	-0.00682707
chr8_133499304_133499322_pos_488693	-0.00682726
chr12_118537856_118537874_pos_132346	-0.00682959
chr1_9900456_9900474_pos_2986	-0.00683111
chr3_185658584_185658602_pos_347236	-0.00683128
chr16_10080475_10080493_pos_186476	-0.00683145
chr9_18980474_18980492_pos_493988	-0.00683273
chr20_52748314_52748332_pos_295322	-0.00683371
chr4_174217959_174217977_pos_373809	-0.00683429
chr3_37033198_37033216_pos_320823	-0.00683808
chr1_119743721_119743739_pos_28277	-0.0068393
chr20_32807876_32807894_pos_289993	-0.0068402
chr6_20843892_20843910_pos_415788	-0.00684076
chr1_170273942_170273960_pos_33349	-0.00684214
chr20_50348120_50348138_pos_294714	-0.00684246
chr8_23296368_23296386_pos_471565	-0.00684278
chr9_35924406_35924424_pos_495349	-0.00684401
chr8_11700830_11700848_pos_468223	-0.0068465
chr2_239317356_239317374_pos_284392	-0.00685006
chr13_80337702_80337720_pos_144789	-0.00685062
chrX_11172519_11172537_pos_512774	-0.00685114
chr6_42104490_42104508_pos_421139	-0.00685159
chr17_55590274_55590292_pos_211525	-0.00685182
chr18_23276676_23276694_pos_223831	-0.00685185
chr10_132633138_132633156_pos_83819	-0.00685228
chr3_113616108_113616126_pos_334057	-0.00685234
chr16_54446826_54446844_pos_190977	-0.00685238
chr1_216616717_216616735_pos_43659	-0.00685258
chr4_140094142_140094160_pos_367545	-0.00685326
chr13_46639576_46639594_pos_141481	-0.00685414
chr6_137231704_137231722_pos_433346	-0.0068555
chr8_37566136_37566154_pos_474365	-0.00685635
chr5_158769348_158769366_pos_403478	-0.00685704
chr1_208227456_208227474_pos_41877	-0.00686031
chr3_156208128_156208146_pos_342659	-0.00686032
chr12_108588032_108588050_pos_129318	-0.00686033
chr5_128750072_128750090_pos_394312	-0.00686107
chr18_28159410_28159428_pos_224946	-0.00686643
chr5_137695837_137695855_pos_395685	-0.00686643
chr3_9112169_9112187_pos_315166	-0.00686704
chr1_198166334_198166352_pos_37650	-0.00686743
chr10_18240700_18240718_pos_56963	-0.00686802
chr3_133268680_133268698_pos_339335	-0.00686819
chr15_78914136_78914154_pos_178416	-0.00686855
chr1_41496313_41496331_pos_12556	-0.00687072
chr20_3680385_3680403_pos_285687	-0.00687105
chr3_24042900_24042918_pos_318438	-0.00687196
chr11_46243384_46243402_pos_93088	-0.00687214
chr5_32507868_32507886_pos_379540	-0.00687404
chr16_58031194_58031212_pos_191922	-0.00687414
chr11_12418622_12418640_pos_87268	-0.00687456
chr18_74269400_74269418_pos_230885	-0.00687505
chr3_46846147_46846165_pos_324033	-0.00687584
chr16_79767883_79767901_pos_195456	-0.00687689
chr3_65549460_65549478_pos_328200	-0.00687707
chr4_37982392_37982410_pos_355746	-0.00687738
chr22_35829862_35829880_pos_309192	-0.00687744
chr22_32957548_32957566_pos_308510	-0.00687757
chr1_46447082_46447100_pos_14134	-0.00687925
chr1_6744003_6744021_pos_1293	-0.00687954
chr11_134175648_134175666_pos_109967	-0.00687982
chr13_71523036_71523054_pos_143417	-0.00688029
chr8_22695345_22695363_pos_471365	-0.00688119
chr9_106917454_106917472_pos_502875	-0.0068832
chr8_86259165_86259183_pos_479958	-0.00688342
chr1_202460788_202460806_pos_39099	-0.00688895
chr1_231850404_231850422_pos_48001	-0.00688896
chr3_118226564_118226582_pos_334547	-0.00688916
chr1_221567710_221567728_pos_45016	-0.00689145
chr8_128108934_128108952_pos_487243	-0.00689148
chr20_33910215_33910233_pos_290262	-0.00689157
chr4_85781003_85781021_pos_361438	-0.00689175
chr14_71626612_71626630_pos_157833	-0.00689234
chr12_106147109_106147127_pos_128887	-0.00689235
chr15_64739328_64739346_pos_172929	-0.00689302
chr12_80880021_80880039_pos_124512	-0.00689433
chr9_13933512_13933530_pos_492606	-0.00689449
chr1_150609880_150609898_pos_29178	-0.00689859
chr4_140907789_140907807_pos_367807	-0.00689951
chr3_194527399_194527417_pos_349929	-0.00689967
chr20_17505196_17505214_pos_287632	-0.0069009
chr15_92011908_92011926_pos_181746	-0.00690135
chr11_8597392_8597410_pos_85374	-0.0069018
chr6_40899883_40899901_pos_420550	-0.00690281
chr17_4945432_4945450_pos_200915	-0.00690313
chr10_51937723_51937741_pos_63591	-0.00690351
chr2_168639216_168639234_pos_271087	-0.00690563
chr15_92415804_92415822_pos_181920	-0.006906
chr17_47847520_47847538_pos_210004	-0.00690638
chr9_109706950_109706968_pos_503563	-0.00690664
chr11_69042136_69042154_pos_97083	-0.00690923
chr14_54686328_54686346_pos_152807	-0.00690962
chr18_10013176_10013194_pos_221362	-0.0069097
chrX_70087990_70088008_pos_516703	-0.00690977
chr2_31237012_31237030_pos_248178	-0.00691166
chr16_87345268_87345286_pos_197623	-0.00691237
chr17_79020380_79020398_pos_218278	-0.00691335
chr8_128332606_128332624_pos_487353	-0.00691423
chr6_30501190_30501208_pos_417576	-0.00691522
chr9_124820947_124820965_pos_507358	-0.00691611
chr11_78310586_78310604_pos_99523	-0.0069163
chr1_42173704_42173722_pos_12944	-0.00691771
chr2_134664162_134664180_pos_266649	-0.00691813
chr6_160033562_160033580_pos_439312	-0.00691869
chr4_158884277_158884295_pos_371789	-0.00691883
chr11_9527461_9527479_pos_85664	-0.00691891
chr18_13377071_13377089_pos_222172	-0.00692044
chr2_134491822_134491840_pos_266593	-0.0069221
chr3_172368378_172368396_pos_345390	-0.00692277
chr12_20352138_20352156_pos_115540	-0.00692324
chr15_73021380_73021398_pos_176472	-0.0069239
chr13_94326874_94326892_pos_145112	-0.00692406
chr11_76601752_76601770_pos_99122	-0.00692436
chr13_20820328_20820346_pos_135290	-0.00692441
chr9_68458286_68458304_pos_496126	-0.00692446
chr20_34437752_34437770_pos_290345	-0.00692449
chr7_134730530_134730548_pos_462465	-0.00692554
chr8_96908420_96908438_pos_481266	-0.00692793
chr3_194621339_194621357_pos_350068	-0.00692828
chr8_124843054_124843072_pos_486215	-0.00692934
chr12_188807_188825_pos_110012	-0.00693036
chr1_24705758_24705776_pos_7783	-0.00693075
chr16_82699896_82699914_pos_195908	-0.00693302
chr2_43273642_43273660_pos_252096	-0.0069339
chr4_184387282_184387300_pos_374592	-0.00693435
chr11_19698540_19698558_pos_89426	-0.00693681
chr20_44609496_44609514_pos_292969	-0.00693718
chr11_131193966_131193984_pos_109513	-0.00693795
chr3_48559146_48559164_pos_324450	-0.00693799
chr1_94544378_94544396_pos_24266	-0.00693965
chr5_168316788_168316806_pos_404425	-0.00694083
chr7_2613328_2613346_pos_442955	-0.0069433
chr1_208025222_208025240_pos_41592	-0.00694436
chr10_110268668_110268686_pos_77796	-0.00694477
chrX_153705401_153705419_pos_519215	-0.00694594
chrX_15606495_15606513_pos_513228	-0.00694716
chr7_50628380_50628398_pos_452696	-0.00694754
chr22_27639709_27639727_pos_306547	-0.00694849
chr2_20575090_20575108_pos_245571	-0.00694862
chr11_126416587_126416605_pos_107723	-0.00694923
chr11_96243100_96243118_pos_101670	-0.0069504
chr3_146158094_146158112_pos_341137	-0.006951
chr7_35230743_35230761_pos_449049	-0.00695107
chr3_170049834_170049852_pos_344338	-0.00695142
chr6_13006240_13006258_pos_412537	-0.00695191
chr13_50678004_50678022_pos_142472	-0.00695738
chr6_163243282_163243300_pos_439853	-0.00695994
chr10_4354035_4354053_pos_53460	-0.00696064
chr9_127664917_127664935_pos_508443	-0.00696079
chr9_128397198_128397216_pos_508799	-0.00696528
chr5_36690252_36690270_pos_380217	-0.00696553
chr2_218577967_218577985_pos_279402	-0.00696665
chr11_92254289_92254307_pos_100906	-0.00696755
chr16_30400140_30400158_pos_189570	-0.00696949
chr18_28159272_28159290_pos_224944	-0.00697074
chr1_55212062_55212080_pos_15793	-0.00697117
chr5_172479108_172479126_pos_405836	-0.006972
chr12_92075552_92075570_pos_125440	-0.00697291
chr10_29237804_29237822_pos_58878	-0.00697313
chr7_26159346_26159364_pos_447092	-0.00697369
chr2_8685738_8685756_pos_242617	-0.00697382
chr5_170151474_170151492_pos_404977	-0.00697384
chr17_50660372_50660390_pos_211170	-0.00697405
chr20_47682235_47682253_pos_293727	-0.00697482
chr22_50696797_50696815_pos_314115	-0.00697544
chr3_69243106_69243124_pos_329115	-0.00697608
chr3_99865598_99865616_pos_332233	-0.00697744
chr12_91140774_91140792_pos_125207	-0.00698036
chr10_92238573_92238591_pos_73565	-0.00698058
chr11_6315928_6315946_pos_85077	-0.00698102
chr4_145489050_145489068_pos_368708	-0.00698102
chr6_22025802_22025820_pos_416346	-0.00698158
chr20_50015124_50015142_pos_294505	-0.00698258
chr2_218008198_218008216_pos_279253	-0.00698293
chr16_66662916_66662934_pos_192831	-0.00698405
chr10_3786801_3786819_pos_52907	-0.00698431
chr7_29345856_29345874_pos_447837	-0.00698655
chr20_46568734_46568752_pos_293392	-0.00698772
chr17_77147078_77147096_pos_217087	-0.00698874
chr5_156585544_156585562_pos_402809	-0.00699062
chr16_56047506_56047524_pos_191299	-0.00699143
chr3_25537070_25537088_pos_318868	-0.00699179
chr17_574192_574210_pos_198597	-0.00699193
chr18_24274968_24274986_pos_224083	-0.00699394
chr8_92619806_92619824_pos_480327	-0.00699397
chr10_89625580_89625598_pos_72587	-0.00699457
chr20_19937388_19937406_pos_288324	-0.00699531
chr12_3055238_3055256_pos_111783	-0.00699568
chr21_27407530_27407548_pos_298719	-0.0069958
chr18_7464873_7464891_pos_220708	-0.00699614
chr20_40197790_40197808_pos_292064	-0.00699698
chr7_22125240_22125258_pos_445930	-0.00699954
chr9_14107772_14107790_pos_492792	-0.00699972
chr2_187169984_187170002_pos_273675	-0.00700336
chr6_116016998_116017016_pos_429618	-0.00700405
chr15_77600019_77600037_pos_178038	-0.0070053
chr1_207964376_207964394_pos_41585	-0.00700677
chr2_42969890_42969908_pos_251771	-0.00700805
chr1_111593112_111593130_pos_26268	-0.00700806
chr9_5500566_5500584_pos_491698	-0.00700884
chr12_92035070_92035088_pos_125415	-0.00700954
chr10_110648204_110648222_pos_78211	-0.00700995
chr14_35386900_35386918_pos_151168	-0.00701307
chr4_185805650_185805668_pos_375416	-0.00701618
chr14_55448302_55448320_pos_153271	-0.00701662
chr9_136564902_136564920_pos_511949	-0.00701693
chrX_39196816_39196834_pos_514264	-0.00701706
chr3_157086532_157086550_pos_342960	-0.00701767
chr1_183623466_183623484_pos_36156	-0.00701769
chr9_131297840_131297858_pos_510117	-0.00701873
chr2_54470434_54470452_pos_254587	-0.00701879
chr19_49679419_49679437_pos_240789	-0.00701882
chr8_22985364_22985382_pos_471530	-0.00701885
chr1_232355512_232355530_pos_48362	-0.00701913
chr16_57366728_57366746_pos_191674	-0.00701935
chr4_1234102_1234120_pos_351224	-0.00701962
chr3_65596966_65596984_pos_328219	-0.00701966
chr19_16692004_16692022_pos_236034	-0.00702161
chr6_134585663_134585681_pos_432729	-0.007024
chr7_107609528_107609546_pos_458880	-0.00702412
chr1_27152768_27152786_pos_8788	-0.00702467
chr4_168525147_168525165_pos_372372	-0.00702702
chr4_140633396_140633414_pos_367703	-0.00702747
chr11_9021068_9021086_pos_85604	-0.00702795
chr17_50905606_50905624_pos_211291	-0.0070288
chr3_129665298_129665316_pos_338943	-0.00702954
chr2_159047260_159047278_pos_268980	-0.00702984
chr1_220410131_220410149_pos_44687	-0.00703268
chr9_13586962_13586980_pos_492342	-0.00703329
chr3_61780084_61780102_pos_327105	-0.00703358
chr6_38077856_38077874_pos_420203	-0.00703361
chr12_91988414_91988432_pos_125362	-0.00703453
chr1_222627326_222627344_pos_45145	-0.0070351
chr20_55252685_55252703_pos_295836	-0.0070355
chr2_196602056_196602074_pos_275142	-0.00703611
chr1_183307230_183307248_pos_36020	-0.00703809
chr15_55344404_55344422_pos_169799	-0.00703922
chr3_15326254_15326272_pos_317126	-0.00704087
chr3_4513190_4513208_pos_314216	-0.00704451
chr7_107952788_107952806_pos_458926	-0.00704702
chr8_26266069_26266087_pos_472286	-0.00704733
chr3_194315614_194315632_pos_349842	-0.00704847
chr5_178331654_178331672_pos_408185	-0.00704876
chr19_21322761_21322779_pos_236953	-0.00704888
chr14_94115202_94115220_pos_162097	-0.00704921
chr14_64845167_64845185_pos_155599	-0.00704988
chrX_110067405_110067423_pos_517541	-0.00705013
chr13_29845580_29845598_pos_137334	-0.00705222
chr12_108854512_108854530_pos_129714	-0.0070536
chr10_114639198_114639216_pos_79871	-0.00705363
chr1_26677768_26677786_pos_8560	-0.0070541
chr3_152260132_152260150_pos_342233	-0.00705447
chr20_24478860_24478878_pos_288998	-0.00705927
chr5_115424040_115424058_pos_391649	-0.00706024
chr7_25391914_25391932_pos_446720	-0.00706038
chr13_111249008_111249026_pos_148108	-0.00706041
chr4_16129366_16129384_pos_353858	-0.00706101
chr4_54780426_54780444_pos_358291	-0.00706118
chr7_54811390_54811408_pos_453184	-0.00706136
chr10_89850704_89850722_pos_72617	-0.00706201
chr2_54606804_54606822_pos_254813	-0.00706321
chr1_212107700_212107718_pos_42668	-0.00706415
chr10_21515550_21515568_pos_57660	-0.00706735
chr9_121620170_121620188_pos_506483	-0.0070686
chr5_1878757_1878775_pos_376677	-0.00706954
chr14_52025382_52025400_pos_152086	-0.00707106
chr3_52368701_52368719_pos_325373	-0.00707204
chr11_19870352_19870370_pos_89579	-0.00707261
chr15_48145030_48145048_pos_168820	-0.00707313
chr10_61992924_61992942_pos_64801	-0.00707363
chr6_75382012_75382030_pos_424782	-0.00707799
chr15_91801264_91801282_pos_181393	-0.00707803
chr13_50701588_50701606_pos_142547	-0.00707839
chr5_33808186_33808204_pos_379714	-0.00707862
chr1_236343122_236343140_pos_50085	-0.00707878
chr3_129389502_129389520_pos_338652	-0.00707967
chr12_109947378_109947396_pos_130032	-0.00707998
chr20_25292019_25292037_pos_289295	-0.00708423
chr8_13445262_13445280_pos_469170	-0.00708447
chr22_38164432_38164450_pos_310451	-0.00708548
chr18_6056562_6056580_pos_220380	-0.0070865
chr3_157868190_157868208_pos_343137	-0.00708753
chr20_49677378_49677396_pos_294380	-0.00708873
chr11_114111752_114111770_pos_103664	-0.00709041
chr14_75011948_75011966_pos_158941	-0.00709273
chr6_129646901_129646919_pos_431961	-0.00709318
chr2_168639478_168639496_pos_271090	-0.00709603
chr19_48725438_48725456_pos_240458	-0.0070962
chr5_143734100_143734118_pos_398813	-0.00709903
chr20_11108492_11108510_pos_287260	-0.00709976
chr2_228719680_228719698_pos_281306	-0.00709983
chr21_41210576_41210594_pos_301835	-0.00710073
chr12_27424747_27424765_pos_116717	-0.00710129
chr5_113807306_113807324_pos_391506	-0.0071014
chr6_44471768_44471786_pos_422112	-0.00710222
chr10_72000802_72000820_pos_67237	-0.00710525
chr18_3179604_3179622_pos_220067	-0.00710532
chr7_35256809_35256827_pos_449218	-0.00710597
chr8_20633984_20634002_pos_470796	-0.00710765
chr5_168681903_168681921_pos_404472	-0.00710807
chr2_178730532_178730550_pos_272837	-0.0071085
chr2_43305103_43305121_pos_252119	-0.00711134
chr4_183876710_183876728_pos_374356	-0.00711323
chr1_62744848_62744866_pos_18354	-0.00711337
chr1_74268445_74268463_pos_20521	-0.00711469
chr6_136990180_136990198_pos_433303	-0.00711545
chr12_110591028_110591046_pos_130560	-0.00711559
chr14_59096430_59096448_pos_153739	-0.00711575
chr12_109982346_109982364_pos_130079	-0.00711694
chr5_140000374_140000392_pos_396877	-0.00711715
chr11_1693489_1693507_pos_84183	-0.00711777
chr21_25998292_25998310_pos_298448	-0.00711818
chr1_145872100_145872118_pos_28432	-0.00711852
chr11_96137370_96137388_pos_101502	-0.00712012
chr10_91604035_91604053_pos_73313	-0.00712206
chr8_26571352_26571370_pos_472389	-0.00712243
chr15_45332035_45332053_pos_168465	-0.00712469
chr14_64715950_64715968_pos_155483	-0.00712523
chr9_113743540_113743558_pos_505102	-0.00712587
chr17_66541820_66541838_pos_214513	-0.00712651
chr4_184390350_184390368_pos_374610	-0.00712941
chr18_22452353_22452371_pos_223254	-0.00712973
chr6_15691539_15691557_pos_413776	-0.00713007
chr15_63044903_63044921_pos_172207	-0.00713063
chr6_170293113_170293131_pos_441853	-0.00713126
chr22_32803739_32803757_pos_308268	-0.00713161
chr5_78637914_78637932_pos_387103	-0.00713201
chr1_38138866_38138884_pos_11476	-0.0071322
chr17_31549639_31549657_pos_205954	-0.00713261
chr8_22768599_22768617_pos_471415	-0.00713307
chr21_45106044_45106062_pos_302903	-0.00713483
chr1_245092036_245092054_pos_51320	-0.00713539
chr10_32004561_32004579_pos_60314	-0.00713592
chr2_96831915_96831933_pos_260605	-0.00713634
chr7_17774478_17774496_pos_445376	-0.00713636
chr3_183580506_183580524_pos_346621	-0.00713931
chr10_11178434_11178452_pos_54935	-0.00713933
chr18_22473509_22473527_pos_223415	-0.00713981
chr6_108677584_108677602_pos_427921	-0.00714052
chr12_50691162_50691180_pos_119989	-0.00714116
chr13_59343860_59343878_pos_143073	-0.00714167
chrX_132480760_132480778_pos_518334	-0.00714394
chr1_164748604_164748622_pos_31962	-0.00714522
chr2_219552491_219552509_pos_279750	-0.00714566
chr13_74451880_74451898_pos_143740	-0.00714572
chr2_20562670_20562688_pos_245545	-0.00714611
chr3_141423198_141423216_pos_340622	-0.0071468
chr1_160905130_160905148_pos_31051	-0.0071469
chr17_2723824_2723842_pos_200105	-0.00714726
chr5_125326372_125326390_pos_393488	-0.00714963
chr2_30409128_30409146_pos_247842	-0.00714979
chr12_57865698_57865716_pos_121492	-0.00714981
chr14_63911026_63911044_pos_155219	-0.00715024
chr12_55738396_55738414_pos_121039	-0.00715069
chr14_69664996_69665014_pos_157514	-0.00715446
chr22_30609456_30609474_pos_307709	-0.00715662
chr8_9613367_9613385_pos_467390	-0.0071569
chr20_5608473_5608491_pos_286232	-0.00715724
chr13_32246642_32246660_pos_138184	-0.00715813
chr20_1898336_1898354_pos_285401	-0.00715869
chr6_105164680_105164698_pos_427062	-0.00715877
chr2_223102188_223102206_pos_280545	-0.00716016
chr1_27576152_27576170_pos_9316	-0.00716038
chr2_33210774_33210792_pos_248773	-0.00716162
chr7_779028_779046_pos_442268	-0.00716241
chr9_113929891_113929909_pos_505113	-0.0071627
chr12_79409714_79409732_pos_124255	-0.00716538
chr2_160331368_160331386_pos_269651	-0.00716596
chr11_16876802_16876820_pos_88720	-0.00716621
chr16_15994544_15994562_pos_187699	-0.00716719
chr6_121823654_121823672_pos_430766	-0.0071672
chr13_44128739_44128757_pos_140878	-0.00716723
chr1_41101292_41101310_pos_12269	-0.00716946
chr11_70112267_70112285_pos_97454	-0.00716983
chr10_104029332_104029350_pos_77113	-0.0071713
chr11_47418248_47418266_pos_93649	-0.00717135
chr15_87477960_87477978_pos_180329	-0.00717321
chr6_143286291_143286309_pos_435231	-0.0071758
chr12_75722870_75722888_pos_123681	-0.00717857
chr9_125545022_125545040_pos_507574	-0.00717988
chr9_136948392_136948410_pos_512178	-0.00718101
chr3_123394648_123394666_pos_336002	-0.00718159
chr22_42688588_42688606_pos_312076	-0.00718169
chr5_72245090_72245108_pos_385908	-0.00718379
chr6_151100613_151100631_pos_437140	-0.00718464
chr2_25294637_25294655_pos_246254	-0.00718502
chr7_514711_514729_pos_442050	-0.00718502
chr6_150766784_150766802_pos_436919	-0.00718579
chr12_92539394_92539412_pos_125645	-0.00718636
chr5_147407502_147407520_pos_399165	-0.00718839
chr1_42418192_42418210_pos_13014	-0.007191
chr7_44120242_44120260_pos_450989	-0.00719351
chr1_203592440_203592458_pos_39832	-0.00719363
chr14_99596196_99596214_pos_162546	-0.00719378
chr18_48952208_48952226_pos_227870	-0.00719386
chr1_233663703_233663721_pos_48925	-0.00719427
chr15_25886731_25886749_pos_164581	-0.00719558
chr5_15959530_15959548_pos_378616	-0.00719613
chr2_215851326_215851344_pos_277906	-0.00719646
chr1_210302656_210302674_pos_42379	-0.00719816
chr3_171769280_171769298_pos_344850	-0.00719899
chr12_47736986_47737004_pos_119002	-0.00719914
chr11_61764674_61764692_pos_94728	-0.00719945
chr17_50861072_50861090_pos_211261	-0.00720271
chr2_216700090_216700108_pos_278216	-0.00720332
chr20_48799904_48799922_pos_294084	-0.00720426
chr7_17546712_17546730_pos_445331	-0.0072048
chr12_110545975_110545993_pos_130501	-0.00720497
chr11_126347840_126347858_pos_107576	-0.00720562
chr6_1621314_1621332_pos_408859	-0.00720568
chr11_12679528_12679546_pos_87424	-0.00720636
chr22_35974001_35974019_pos_309438	-0.00720673
chr11_122366147_122366165_pos_106557	-0.00720696
chr4_185598316_185598334_pos_375168	-0.00720851
chr10_79350104_79350122_pos_70476	-0.00720881
chr5_147446044_147446062_pos_399213	-0.00720901
chr12_111454712_111454730_pos_130841	-0.00720929
chr11_130482171_130482189_pos_109032	-0.00721122
chr4_3443644_3443662_pos_351719	-0.0072114
chr10_59938120_59938138_pos_64111	-0.00721148
chr15_83657728_83657746_pos_179159	-0.00721285
chr1_237672158_237672176_pos_50856	-0.00721472
chr10_35451732_35451750_pos_61476	-0.00721555
chr4_122784028_122784046_pos_365308	-0.00721569
chr10_3090560_3090578_pos_52368	-0.00721615
chr15_89155844_89155862_pos_180710	-0.00721703
chr4_173586044_173586062_pos_373505	-0.00721769
chr13_40439585_40439603_pos_139893	-0.00721795
chr6_150426353_150426371_pos_436690	-0.00722066
chr1_183843559_183843577_pos_36319	-0.00722134
chr3_127909130_127909148_pos_337859	-0.00722141
chr11_13012422_13012440_pos_87809	-0.0072226
chr3_184660160_184660178_pos_346965	-0.00722435
chr8_24007250_24007268_pos_471860	-0.00722552
chr12_111785832_111785850_pos_130938	-0.00722582
chr1_21538550_21538568_pos_6598	-0.00722629
chr11_14381528_14381546_pos_88084	-0.00722654
chr5_154471098_154471116_pos_402258	-0.00722713
chr8_130120887_130120905_pos_487672	-0.00722837
chr9_6218472_6218490_pos_491802	-0.00722904
chr10_119342352_119342370_pos_80664	-0.00722958
chr1_66182929_66182947_pos_19299	-0.00723099
chr3_40885668_40885686_pos_322219	-0.00723113
chr2_160990018_160990036_pos_270032	-0.00723202
chr17_47929744_47929762_pos_210065	-0.00723332
chr9_109793372_109793390_pos_503677	-0.00723427
chr8_48430475_48430493_pos_476608	-0.00723434
chr10_6124824_6124842_pos_54022	-0.00723678
chr17_48026714_48026732_pos_210116	-0.00723794
chr21_39023405_39023423_pos_301396	-0.00723905
chr1_89904404_89904422_pos_23055	-0.00723997
chr10_4044133_4044151_pos_53217	-0.00724122
chr15_91923168_91923186_pos_181600	-0.00724214
chr5_45593429_45593447_pos_381492	-0.0072424
chr9_129496521_129496539_pos_509168	-0.00724303
chr14_89724433_89724451_pos_160823	-0.00724456
chr9_89023087_89023105_pos_499341	-0.00724625
chr14_68951218_68951236_pos_157127	-0.00724666
chr3_123661152_123661170_pos_336213	-0.00724811
chr1_201791592_201791610_pos_38721	-0.00724869
chr9_87080714_87080732_pos_498789	-0.00724947
chr10_24681778_24681796_pos_58268	-0.00725181
chr15_26083534_26083552_pos_164594	-0.00725262
chr10_102676558_102676576_pos_76282	-0.00725343
chr22_46584808_46584826_pos_313520	-0.00725345
chr2_38690922_38690940_pos_250184	-0.00725439
chr17_64620038_64620056_pos_214112	-0.00725457
chr4_118981542_118981560_pos_364621	-0.00725519
chr21_33413402_33413420_pos_299793	-0.00725786
chr14_92503906_92503924_pos_161565	-0.00725869
chr19_50205362_50205380_pos_240888	-0.00725872
chr13_30395724_30395742_pos_137522	-0.00725879
chr5_133996106_133996124_pos_394925	-0.00725889
chr9_136690242_136690260_pos_512124	-0.00726016
chr9_129610696_129610714_pos_509277	-0.00726131
chr1_230270852_230270870_pos_47357	-0.00726396
chr14_23434171_23434189_pos_149470	-0.00726465
chr12_11706916_11706934_pos_113814	-0.00726667
chr6_139977890_139977908_pos_434489	-0.00726742
chr21_39048272_39048290_pos_301422	-0.00726891
chr2_44087292_44087310_pos_252428	-0.0072705
chr11_117173371_117173389_pos_104598	-0.00727169
chr16_70433559_70433577_pos_193806	-0.00727217
chr1_218165662_218165680_pos_44056	-0.00727278
chrX_9614232_9614250_pos_512525	-0.00727346
chr9_136588265_136588283_pos_512007	-0.00727368
chr2_207074227_207074245_pos_276960	-0.00727377
chr19_48878926_48878944_pos_240546	-0.00727402
chr13_109628284_109628302_pos_147018	-0.00727431
chr4_159102884_159102902_pos_371812	-0.00727689
chr9_91900474_91900492_pos_500032	-0.00727803
chr4_168716908_168716926_pos_372529	-0.00727838
chr7_28103803_28103821_pos_447324	-0.0072798
chr8_70445474_70445492_pos_478819	-0.00728093
chr1_25895494_25895512_pos_8301	-0.00728296
chr1_226915787_226915805_pos_46310	-0.00728316
chr10_13835144_13835162_pos_55753	-0.00728425
chr11_501186_501204_pos_83993	-0.00728457
chr12_11777916_11777934_pos_113917	-0.0072856
chr2_200477780_200477798_pos_275639	-0.00728621
chr2_16281960_16281978_pos_244462	-0.00728626
chr9_87674786_87674804_pos_499031	-0.00728649
chr8_60680500_60680518_pos_477866	-0.00729035
chr9_33814028_33814046_pos_494800	-0.00729112
chr7_50356334_50356352_pos_452622	-0.00729156
chr10_113648876_113648894_pos_79291	-0.00729163
chr7_69982290_69982308_pos_453874	-0.00729221
chr4_158826352_158826370_pos_371749	-0.00729274
chr1_59718933_59718951_pos_17199	-0.00729512
chr1_27537406_27537424_pos_9111	-0.00729523
chr2_9247874_9247892_pos_242845	-0.00729527
chr4_108115982_108116000_pos_363545	-0.00729659
chr3_194593630_194593648_pos_350055	-0.00729677
chr2_43294594_43294612_pos_252108	-0.00729679
chr5_91126787_91126805_pos_388999	-0.00729918
chr5_153628362_153628380_pos_402049	-0.00729999
chr5_109105763_109105781_pos_390485	-0.00730206
chr13_49314036_49314054_pos_141984	-0.00730333
chr17_73747744_73747762_pos_215975	-0.00730349
chr5_15704116_15704134_pos_378527	-0.00730371
chr18_56233672_56233690_pos_228863	-0.00730471
chr13_20713304_20713322_pos_135206	-0.00730554
chr2_168243090_168243108_pos_270865	-0.00730776
chr17_43432085_43432103_pos_208498	-0.00730846
chr8_81363572_81363590_pos_479809	-0.00730936
chr1_183040812_183040830_pos_35787	-0.00730954
chr5_138974632_138974650_pos_396208	-0.00730962
chr3_56019718_56019736_pos_326040	-0.00731048
chr8_19966728_19966746_pos_470608	-0.00731048
chr13_24220295_24220313_pos_136117	-0.00731096
chr15_63971532_63971550_pos_172661	-0.0073118
chr14_89040774_89040792_pos_160486	-0.0073131
chr20_62794413_62794431_pos_297473	-0.00731321
chr13_59342981_59342999_pos_143065	-0.00731414
chr1_26079218_26079236_pos_8383	-0.007315
chr4_15714835_15714853_pos_353767	-0.00731534
chr12_49806130_49806148_pos_119629	-0.00731552
chr5_173302610_173302628_pos_406904	-0.00731555
chr5_149153496_149153514_pos_399800	-0.00731601
chr14_95526856_95526874_pos_162303	-0.00731613
chrX_125205428_125205446_pos_518026	-0.00731714
chr4_38130014_38130032_pos_355892	-0.00731826
chr12_3103194_3103212_pos_111829	-0.00731909
chr1_21261901_21261919_pos_6379	-0.00731979
chr6_131670060_131670078_pos_432133	-0.00731979
chr2_217918462_217918480_pos_279033	-0.00732439
chr8_80367100_80367118_pos_479402	-0.00732631
chr4_118969542_118969560_pos_364614	-0.00732728
chr10_27715688_27715706_pos_58537	-0.00732796
chr3_36908104_36908122_pos_320712	-0.00732887
chr1_27528008_27528026_pos_9081	-0.00732961
chr13_113533709_113533727_pos_148736	-0.00733408
chr6_6687104_6687122_pos_410550	-0.00733451
chr6_6687177_6687195_pos_410552	-0.00733451
chr14_93093032_93093050_pos_161903	-0.00733746
chr4_25088690_25088708_pos_354874	-0.00733979
chr4_168615462_168615480_pos_372431	-0.00734069
chr3_102700028_102700046_pos_332736	-0.00734098
chr7_135681970_135681988_pos_462880	-0.0073414
chr20_53678052_53678070_pos_295560	-0.00734173
chr2_233062262_233062280_pos_281926	-0.00734283
chr5_136071084_136071102_pos_395442	-0.00734444
chr3_71432086_71432104_pos_330251	-0.00734462
chr18_7466368_7466386_pos_220710	-0.00734554
chr12_13099929_13099947_pos_114403	-0.00734626
chr3_56769448_56769466_pos_326089	-0.0073464
chr8_21915437_21915455_pos_470988	-0.00734659
chr15_52344664_52344682_pos_169638	-0.00734678
chr10_69378094_69378112_pos_66005	-0.00734844
chr1_226034715_226034733_pos_45874	-0.00735022
chr5_74179356_74179374_pos_386332	-0.00735167
chr17_82108448_82108466_pos_219125	-0.00735209
chr12_75783116_75783134_pos_123719	-0.00735331
chr11_112588266_112588284_pos_103074	-0.0073538
chr17_81481527_81481545_pos_218940	-0.00735553
chr15_57646165_57646183_pos_170511	-0.00735773
chr8_130640226_130640244_pos_487954	-0.00735841
chr15_62510376_62510394_pos_171711	-0.00735907
chr11_128246528_128246546_pos_107883	-0.00735978
chr7_129453892_129453910_pos_460842	-0.00736059
chr2_28692596_28692614_pos_247271	-0.00736128
chr3_58217674_58217692_pos_326775	-0.00736128
chr15_58213148_58213166_pos_170666	-0.00736148
chr17_76252154_76252172_pos_216637	-0.00736211
chr9_133545863_133545881_pos_511020	-0.00736562
chr17_44145554_44145572_pos_208883	-0.00736638
chr13_49980530_49980548_pos_142127	-0.00736742
chr8_80867741_80867759_pos_479657	-0.00736844
chr10_110075258_110075276_pos_77649	-0.00736892
chr4_40962834_40962852_pos_356342	-0.00736936
chr15_85396758_85396776_pos_179728	-0.00736981
chr1_245258662_245258680_pos_51388	-0.00737063
chr4_140004920_140004938_pos_367482	-0.00737089
chr9_113994235_113994253_pos_505148	-0.00737098
chr9_134469189_134469207_pos_511474	-0.00737196
chr3_107981820_107981838_pos_333169	-0.00737299
chr7_112482496_112482514_pos_459309	-0.00737302
chr3_196978780_196978798_pos_350960	-0.00737375
chr17_4234576_4234594_pos_200611	-0.0073743
chr8_16756348_16756366_pos_469442	-0.00737746
chr20_51366702_51366720_pos_295038	-0.00737945
chr19_47277747_47277765_pos_240222	-0.00737963
chr3_133265631_133265649_pos_339333	-0.00737989
chr2_105487440_105487458_pos_262666	-0.0073801
chr2_60463462_60463480_pos_255409	-0.0073807
chr7_55158552_55158570_pos_453360	-0.00738118
chr18_58581362_58581380_pos_229545	-0.00738159
chr5_89282176_89282194_pos_388759	-0.00738242
chr8_134732214_134732232_pos_488924	-0.00738257
chr12_120550332_120550350_pos_132752	-0.00738547
chr2_62426315_62426333_pos_255942	-0.00738585
chr7_22561694_22561712_pos_446088	-0.00738636
chr6_109088134_109088152_pos_428207	-0.00738638
chr10_110020468_110020486_pos_77571	-0.00738642
chr2_187541813_187541831_pos_273742	-0.00738663
chr1_23562492_23562510_pos_7316	-0.007387
chr11_118870380_118870398_pos_105188	-0.00738926
chr19_50357686_50357704_pos_240906	-0.00739044
chr20_24996254_24996272_pos_289037	-0.00739073
chr2_240898594_240898612_pos_284862	-0.00739098
chrX_153928380_153928398_pos_519243	-0.00739222
chrX_107685182_107685200_pos_517329	-0.00739253
chr3_124791950_124791968_pos_336743	-0.00739331
chr11_59190138_59190156_pos_94324	-0.00739434
chr9_113649310_113649328_pos_505069	-0.00739486
chr9_69192868_69192886_pos_496653	-0.0073954
chr8_9338469_9338487_pos_467364	-0.0073958
chr15_62779627_62779645_pos_171885	-0.00739617
chr12_21529590_21529608_pos_115734	-0.00739677
chr4_141654534_141654552_pos_368112	-0.00739867
chr18_48932984_48933002_pos_227802	-0.00739992
chr2_235267426_235267444_pos_282467	-0.00740029
chr7_21772086_21772104_pos_445833	-0.00740091
chr11_126112649_126112667_pos_107405	-0.00740097
chr12_68320118_68320136_pos_123089	-0.00740344
chr11_15921128_15921146_pos_88329	-0.00740411
chr21_45034332_45034350_pos_302847	-0.00740443
chr13_110271539_110271557_pos_147462	-0.00740574
chr3_71062970_71062988_pos_329782	-0.00740578
chr8_127800910_127800928_pos_487063	-0.0074078
chr4_98521560_98521578_pos_362689	-0.00740853
chr8_21674695_21674713_pos_470902	-0.00740874
chr4_6747112_6747130_pos_351970	-0.00741079
chr7_99095904_99095922_pos_457072	-0.00741248
chr2_241561120_241561138_pos_285004	-0.00741252
chr12_95188374_95188392_pos_126953	-0.00741304
chr4_23747486_23747504_pos_354270	-0.00741365
chr1_184563016_184563034_pos_36746	-0.00741795
chr12_42509116_42509134_pos_117671	-0.00741817
chr3_125041576_125041594_pos_336949	-0.00741964
chr12_124421395_124421413_pos_134055	-0.00742004
chr7_131231570_131231588_pos_461495	-0.00742006
chr8_60849546_60849564_pos_477949	-0.00742442
chr15_86849722_86849740_pos_180316	-0.00742451
chr22_38927494_38927512_pos_310868	-0.00742478
chr1_59918036_59918054_pos_17276	-0.00742575
chr14_24123190_24123208_pos_149621	-0.00742817
chr6_36978594_36978612_pos_419665	-0.00742905
chr3_72837106_72837124_pos_330811	-0.0074292
chr4_38050745_38050763_pos_355784	-0.0074294
chr5_67061000_67061018_pos_384859	-0.00742951
chr9_15276626_15276644_pos_493463	-0.00743064
chr5_67301702_67301720_pos_385017	-0.00743268
chr22_40121504_40121522_pos_311219	-0.00743383
chr16_22232789_22232807_pos_188531	-0.00743495
chr1_53766516_53766534_pos_15198	-0.00743723
chr16_10972368_10972386_pos_186718	-0.00743763
chr12_92403680_92403698_pos_125591	-0.00743857
chr9_121695536_121695554_pos_506564	-0.00743869
chr3_123491586_123491604_pos_336108	-0.00744066
chr14_52003512_52003530_pos_152024	-0.00744129
chr15_42500232_42500250_pos_168078	-0.00744294
chr8_122937325_122937343_pos_485170	-0.00744816
chr10_80465360_80465378_pos_70961	-0.0074496
chr5_59794238_59794256_pos_383841	-0.00744983
chr7_47605124_47605142_pos_452249	-0.00744996
chr20_62824994_62825012_pos_297497	-0.00745105
chr12_32894805_32894823_pos_117532	-0.00745202
chr11_96243149_96243167_pos_101671	-0.00745271
chr10_10911706_10911724_pos_54648	-0.00745276
chr5_33855131_33855149_pos_379731	-0.00745299
chr11_64763152_64763170_pos_95648	-0.0074532
chr2_231930213_231930231_pos_281837	-0.00745329
chr15_33293688_33293706_pos_165368	-0.00745515
chr3_186095888_186095906_pos_347352	-0.00745817
chr2_40489674_40489692_pos_250891	-0.00745903
chr2_157460944_157460962_pos_268567	-0.00746003
chr6_158408615_158408633_pos_438777	-0.00746028
chr1_100597981_100597999_pos_25105	-0.00746087
chr16_57609700_57609718_pos_191774	-0.00746156
chr6_157143344_157143362_pos_438311	-0.00746587
chr16_85536190_85536208_pos_196972	-0.00746907
chr1_26081765_26081783_pos_8388	-0.00746923
chr4_168487164_168487182_pos_372320	-0.00746936
chr3_188646800_188646818_pos_348714	-0.00747042
chr4_149203574_149203592_pos_369738	-0.00747198
chr5_14366984_14367002_pos_377981	-0.00747224
chr19_14545624_14545642_pos_235423	-0.00747338
chr8_123413454_123413472_pos_485272	-0.00747483
chr11_66112990_66113008_pos_96325	-0.00747606
chr2_6894011_6894029_pos_242170	-0.00747621
chr17_68794843_68794861_pos_215212	-0.00747714
chr22_41524066_41524084_pos_311675	-0.00747732
chr11_117882668_117882686_pos_104865	-0.00747923
chr12_105672840_105672858_pos_128443	-0.00748071
chr4_151617999_151618017_pos_370060	-0.0074808
chr5_79692723_79692741_pos_387398	-0.00748089
chr12_124551009_124551027_pos_134285	-0.00748107
chr3_119330669_119330687_pos_334657	-0.00748155
chr3_86794576_86794594_pos_331562	-0.00748627
chr18_22476485_22476503_pos_223418	-0.00748771
chr8_18718452_18718470_pos_470060	-0.00748814
chr6_6739556_6739574_pos_410656	-0.00748879
chr15_38231760_38231778_pos_166709	-0.00748962
chr10_93376485_93376503_pos_73697	-0.00749017
chr6_108741427_108741445_pos_427959	-0.0074922
chr20_5073438_5073456_pos_286160	-0.0074927
chr12_57086146_57086164_pos_121254	-0.00749544
chr6_117593220_117593238_pos_429860	-0.007496
chr8_30408808_30408826_pos_473753	-0.00749631
chr11_19656240_19656258_pos_89377	-0.0074973
chr10_86665976_86665994_pos_71435	-0.00749808
chr11_34637612_34637630_pos_91405	-0.0074984
chr8_60792941_60792959_pos_477931	-0.00749852
chr2_219576923_219576941_pos_279768	-0.00749981
chr2_207087426_207087444_pos_276989	-0.00750016
chr19_11159794_11159812_pos_234669	-0.00750023
chr10_1099240_1099258_pos_52275	-0.00750091
chr2_8412840_8412858_pos_242397	-0.00750137
chr2_30625368_30625386_pos_248034	-0.00750151
chr12_1662004_1662022_pos_110797	-0.00750196
chr14_69663138_69663156_pos_157510	-0.00750288
chr14_73005548_73005566_pos_158304	-0.00750601
chr1_47785743_47785761_pos_14365	-0.00750695
chr8_102919920_102919938_pos_482837	-0.00750755
chrX_65706680_65706698_pos_516118	-0.00751007
chr2_33060256_33060274_pos_248617	-0.00751263
chr17_21419118_21419136_pos_204834	-0.0075128
chr8_38906246_38906264_pos_475086	-0.00751302
chr15_99409224_99409242_pos_183774	-0.0075135
chr1_218389523_218389541_pos_44208	-0.00751357
chr19_47210782_47210800_pos_240197	-0.00751567
chr6_16421096_16421114_pos_414214	-0.00751656
chr3_13081866_13081884_pos_316487	-0.00751701
chr18_36901638_36901656_pos_226381	-0.00751729
chr21_45319658_45319676_pos_303022	-0.00751794
chr22_24174998_24175016_pos_305479	-0.00751946
chr5_45260552_45260570_pos_381443	-0.00752063
chr19_1577819_1577837_pos_232259	-0.00752073
chr21_15986244_15986262_pos_297994	-0.00752097
chrX_12977492_12977510_pos_512865	-0.00752119
chr13_109667258_109667276_pos_147045	-0.00752186
chr15_64635168_64635186_pos_172849	-0.00752208
chr5_41095126_41095144_pos_380926	-0.00752309
chr1_170273604_170273622_pos_33347	-0.0075247
chr10_22252960_22252978_pos_57766	-0.00752532
chr11_11810880_11810898_pos_86493	-0.00752687
chr17_61122370_61122388_pos_213257	-0.00752696
chr11_114971037_114971055_pos_104076	-0.0075283
chr12_80878560_80878578_pos_124503	-0.00752915
chr1_85607430_85607448_pos_22355	-0.00752923
chr8_11642262_11642280_pos_467974	-0.00753113
chr15_35362256_35362274_pos_165648	-0.00753197
chr1_31579940_31579958_pos_10007	-0.00753281
chr12_92136402_92136420_pos_125504	-0.00753286
chr9_34363832_34363850_pos_494938	-0.00753293
chr17_78933658_78933676_pos_218185	-0.0075345
chr10_55631210_55631228_pos_63690	-0.00753511
chr17_72716296_72716314_pos_215702	-0.00753578
chr15_60999806_60999824_pos_171343	-0.00753598
chr8_139600675_139600693_pos_489164	-0.00753615
chrX_151704304_151704322_pos_519062	-0.00753621
chr17_19347174_19347192_pos_204406	-0.0075375
chr13_40564550_40564568_pos_139958	-0.00753804
chr10_36446979_36446997_pos_61736	-0.00753849
chr1_94326512_94326530_pos_24181	-0.00753884
chr1_8463322_8463340_pos_2244	-0.00753912
chr1_6354050_6354068_pos_1196	-0.00754109
chr15_77482104_77482122_pos_177874	-0.00754222
chr2_190583402_190583420_pos_274272	-0.00754222
chr4_8410795_8410813_pos_352907	-0.00754265
chr6_10720114_10720132_pos_411581	-0.00754276
chr18_58761750_58761768_pos_229658	-0.00754363
chr16_77870724_77870742_pos_195116	-0.00754409
chr3_108404100_108404118_pos_333286	-0.00754486
chr10_92123102_92123120_pos_73527	-0.00754631
chr19_48400593_48400611_pos_240370	-0.00754731
chr3_192339278_192339296_pos_349112	-0.00754898
chr14_71656232_71656250_pos_157839	-0.00754928
chr9_116157044_116157062_pos_505615	-0.0075493
chr2_11689012_11689030_pos_243662	-0.00755057
chr7_98366190_98366208_pos_456981	-0.00755065
chr10_29587339_29587357_pos_59097	-0.00755071
chr1_25468242_25468260_pos_7973	-0.00755091
chr18_25165074_25165092_pos_224235	-0.00755121
chr8_3686198_3686216_pos_466547	-0.00755255
chr7_101352456_101352474_pos_457476	-0.00755277
chr15_65513119_65513137_pos_173323	-0.00755325
chr1_168513448_168513466_pos_32942	-0.00755385
chr18_22325082_22325100_pos_223106	-0.00755397
chr4_128393333_128393351_pos_366472	-0.00755474
chr11_133954754_133954772_pos_109863	-0.00755766
chr11_11511074_11511092_pos_86384	-0.00755852
chr2_47172379_47172397_pos_253879	-0.00756022
chr1_223749047_223749065_pos_45407	-0.00756069
chr18_36473743_36473761_pos_226149	-0.00756121
chr4_123837156_123837174_pos_365704	-0.00756163
chr7_135775155_135775173_pos_462990	-0.00756212
chr1_74421711_74421729_pos_20638	-0.00756288
chr20_62356540_62356558_pos_297193	-0.00756303
chr5_168434334_168434352_pos_404453	-0.00756374
chr1_116647020_116647038_pos_27752	-0.00756398
chr1_91792611_91792629_pos_23464	-0.00756628
chr5_173327116_173327134_pos_406967	-0.00756676
chr9_86801713_86801731_pos_498687	-0.00756851
chr12_57389148_57389166_pos_121394	-0.00757029
chr8_22417839_22417857_pos_471175	-0.00757051
chr20_23272842_23272860_pos_288898	-0.00757214
chr17_4600860_4600878_pos_200801	-0.00757451
chr3_138863539_138863557_pos_340183	-0.00757522
chr5_155728805_155728823_pos_402663	-0.00757531
chr15_75667098_75667116_pos_177466	-0.00757587
chr2_40129864_40129882_pos_250613	-0.00757629
chr19_53879529_53879547_pos_241225	-0.00757882
chr7_7257134_7257152_pos_444381	-0.00757888
chr9_14270392_14270410_pos_492932	-0.00758066
chr8_38682592_38682610_pos_474905	-0.00758175
chr1_94865347_94865365_pos_24481	-0.00758245
chr2_190887156_190887174_pos_274454	-0.00758346
chr2_173828689_173828707_pos_272017	-0.00758408
chr5_138724672_138724690_pos_396098	-0.00758512
chr11_2097726_2097744_pos_84314	-0.00758605
chr16_10323414_10323432_pos_186500	-0.00758621
chr1_205809592_205809610_pos_40784	-0.00758734
chr14_55103459_55103477_pos_153094	-0.00758822
chr12_3885802_3885820_pos_112437	-0.00759198
chr10_119687740_119687758_pos_80952	-0.00759257
chr3_130712114_130712132_pos_339063	-0.00759384
chr4_175375932_175375950_pos_373831	-0.00759447
chr2_108640900_108640918_pos_263201	-0.00759505
chr18_22200731_22200749_pos_222856	-0.00759591
chr12_50568234_50568252_pos_119912	-0.00759615
chr1_51651037_51651055_pos_14842	-0.00759666
chr14_102216119_102216137_pos_163243	-0.00759676
chr11_65505820_65505838_pos_96114	-0.00759939
chr20_50415680_50415698_pos_294795	-0.00759996
chr20_9286890_9286908_pos_286842	-0.00760121
chr16_46790135_46790153_pos_189854	-0.00760177
chr11_34068237_34068255_pos_91119	-0.00760397
chr22_19572074_19572092_pos_304485	-0.00760477
chr3_62632716_62632734_pos_327384	-0.00760682
chr17_76414624_76414642_pos_216723	-0.00760751
chr3_8540836_8540854_pos_314892	-0.0076087
chr11_130488483_130488501_pos_109044	-0.0076088
chr16_4316710_4316728_pos_185841	-0.00761053
chr22_46604592_46604610_pos_313578	-0.00761138
chr13_112744684_112744702_pos_148337	-0.00761239
chr11_12707435_12707453_pos_87534	-0.0076144
chr2_217966598_217966616_pos_279183	-0.00761538
chr7_102985756_102985774_pos_457990	-0.00761727
chr8_11706706_11706724_pos_468254	-0.00761796
chr2_168243722_168243740_pos_270873	-0.00761798
chr19_30671694_30671712_pos_237194	-0.00761852
chr15_95289320_95289338_pos_182397	-0.00761855
chr4_88286604_88286622_pos_361944	-0.00761893
chr1_7291504_7291522_pos_1415	-0.00761941
chr1_23759460_23759478_pos_7408	-0.00762091
chr5_126845906_126845924_pos_393811	-0.00762168
chr15_63938854_63938872_pos_172627	-0.00762192
chr12_70722303_70722321_pos_123554	-0.00762222
chr2_55880134_55880152_pos_255140	-0.00762226
chr6_160010363_160010381_pos_439295	-0.00762313
chr3_21450028_21450046_pos_318185	-0.00762471
chr3_57951725_57951743_pos_326500	-0.00762532
chr1_51661368_51661386_pos_14849	-0.00762554
chr7_2801922_2801940_pos_443174	-0.00762592
chr1_34843582_34843600_pos_10937	-0.00762643
chr17_17046336_17046354_pos_203242	-0.00762674
chr5_82194_82212_pos_376183	-0.00762698
chr13_20465706_20465724_pos_135192	-0.00762824
chr1_164801560_164801578_pos_32091	-0.00763015
chr5_112576358_112576376_pos_391075	-0.00763059
chr5_36615752_36615770_pos_380151	-0.00763125
chr22_30947216_30947234_pos_307750	-0.00763246
chrX_47573646_47573664_pos_515471	-0.00763306
chr11_72741613_72741631_pos_97721	-0.00763358
chr5_119285419_119285437_pos_392077	-0.00763386
chr11_87330320_87330338_pos_100740	-0.00763403
chr2_173855033_173855051_pos_272022	-0.00763416
chr17_61219744_61219762_pos_213331	-0.0076344
chr6_7975352_7975370_pos_411315	-0.00763446
chrX_72069458_72069476_pos_516890	-0.00763546
chr17_61002492_61002510_pos_213194	-0.00763547
chr1_206700798_206700816_pos_41260	-0.00763615
chr16_80931985_80932003_pos_195502	-0.00763767
chr9_134328530_134328548_pos_511329	-0.00763782
chr4_186200664_186200682_pos_375821	-0.00763868
chr6_82165796_82165814_pos_425502	-0.00764081
chr1_176933791_176933809_pos_34575	-0.00764238
chr5_139565602_139565620_pos_396526	-0.00764318
chr7_74479124_74479142_pos_454558	-0.00764333
chr2_158754140_158754158_pos_268820	-0.00764504
chr9_121351041_121351059_pos_506184	-0.00764689
chr1_221565953_221565971_pos_45002	-0.0076505
chr16_4882670_4882688_pos_186143	-0.00765058
chr3_20316380_20316398_pos_318161	-0.00765328
chr9_133673435_133673453_pos_511083	-0.0076547
chr2_42933016_42933034_pos_251721	-0.00765517
chr8_11700730_11700748_pos_468221	-0.00765558
chr4_133151599_133151617_pos_366732	-0.00765669
chr13_28329928_28329946_pos_136630	-0.00765743
chr11_117831010_117831028_pos_104800	-0.00765872
chr11_120172445_120172463_pos_105670	-0.00765883
chr18_22456310_22456328_pos_223280	-0.00765996
chr18_48541371_48541389_pos_227347	-0.0076609
chr1_205799540_205799558_pos_40774	-0.00766172
chr12_124441224_124441242_pos_134089	-0.00766392
chr8_61054947_61054965_pos_478110	-0.00766432
chr5_141692354_141692372_pos_397328	-0.00766464
chr3_149442980_149442998_pos_341503	-0.00766627
chr2_30567398_30567416_pos_247991	-0.00766904
chr5_109923105_109923123_pos_390592	-0.00766906
chr6_33634544_33634562_pos_418143	-0.00767126
chr13_110251346_110251364_pos_147428	-0.00767244
chr2_128755586_128755604_pos_265673	-0.00767257
chr14_105060965_105060983_pos_164096	-0.00767339
chr3_195180450_195180468_pos_350592	-0.0076734
chr14_68659058_68659076_pos_156725	-0.00767433
chr17_383035_383053_pos_198521	-0.00767439
chr11_116072702_116072720_pos_104311	-0.00767502
chr10_19638888_19638906_pos_57176	-0.00767718
chr10_31064496_31064514_pos_59916	-0.00767817
chr17_7851824_7851842_pos_201190	-0.00767847
chr11_114163286_114163304_pos_103739	-0.00767881
chr10_86413184_86413202_pos_71330	-0.00768124
chr6_150756452_150756470_pos_436900	-0.00768141
chr6_143673716_143673734_pos_435337	-0.00768155
chr5_89012782_89012800_pos_388734	-0.00768217
chr6_18389148_18389166_pos_415420	-0.00768288
chr15_91803126_91803144_pos_181404	-0.00768324
chr11_27012484_27012502_pos_90108	-0.00768386
chr12_122023670_122023688_pos_133215	-0.00768526
chr8_38937727_38937745_pos_475145	-0.00768563
chr22_37827162_37827180_pos_310310	-0.0076858
chr11_128475115_128475133_pos_108142	-0.00768811
chr1_209688074_209688092_pos_42184	-0.00768851
chr11_128568974_128568992_pos_108306	-0.00768859
chr11_75155027_75155045_pos_98428	-0.00768879
chr18_46420188_46420206_pos_227022	-0.00769009
chr3_159668610_159668628_pos_343319	-0.00769221
chr10_117462022_117462040_pos_80304	-0.00769465
chr5_173954292_173954310_pos_407433	-0.007695
chr2_161123417_161123435_pos_270069	-0.00769545
chr5_36669310_36669328_pos_380207	-0.0076956
chr1_41152120_41152138_pos_12301	-0.00769699
chr19_1415692_1415710_pos_232235	-0.00769812
chr21_38489029_38489047_pos_301073	-0.00769815
chr20_4682270_4682288_pos_286056	-0.00769904
chr14_72743694_72743712_pos_158131	-0.00769985
chr1_90973812_90973830_pos_23143	-0.0077008
chr6_46438005_46438023_pos_422478	-0.00770229
chr22_17376348_17376366_pos_303758	-0.00770347
chr10_91609342_91609360_pos_73345	-0.00770363
chr8_120625686_120625704_pos_484710	-0.00770509
chr18_75639522_75639540_pos_231310	-0.00770594
chr19_40599466_40599484_pos_238505	-0.00770636
chr20_19802624_19802642_pos_288215	-0.00770659
chr2_133233030_133233048_pos_265939	-0.00770705
chr3_186427902_186427920_pos_347538	-0.00770927
chr6_72762600_72762618_pos_424553	-0.00770999
chr6_83370837_83370855_pos_425565	-0.00771035
chr3_128279098_128279116_pos_338027	-0.00771167
chr3_121595052_121595070_pos_335441	-0.00771258
chr2_235868370_235868388_pos_282660	-0.00771311
chr7_2802328_2802346_pos_443179	-0.00771364
chr15_68305226_68305244_pos_174556	-0.00771453
chr15_34722028_34722046_pos_165505	-0.00771543
chr2_159442284_159442302_pos_269322	-0.0077163
chr10_21058222_21058240_pos_57381	-0.00771638
chr2_101262228_101262246_pos_261819	-0.00771658
chr3_70064355_70064373_pos_329572	-0.00771746
chr8_119000462_119000480_pos_484449	-0.0077201
chr19_2169066_2169084_pos_232340	-0.00772031
chr7_149884260_149884278_pos_464767	-0.00772051
chr9_92738852_92738870_pos_500311	-0.0077218
chr1_56800246_56800264_pos_16505	-0.00772344
chr11_75155112_75155130_pos_98430	-0.00772656
chr17_350774_350792_pos_198510	-0.0077298
chr14_91123336_91123354_pos_161310	-0.00773013
chr13_111215802_111215820_pos_148087	-0.00773171
chr5_157283582_157283600_pos_402902	-0.00773422
chr9_111069512_111069530_pos_504341	-0.00773469
chr2_205767030_205767048_pos_276771	-0.00773505
chr1_183871838_183871856_pos_36336	-0.00773608
chr2_178701067_178701085_pos_272828	-0.00773696
chr14_58660075_58660093_pos_153596	-0.00773801
chr8_11698036_11698054_pos_468186	-0.0077381
chr17_33235480_33235498_pos_206199	-0.00773813
chr14_52021072_52021090_pos_152072	-0.00773962
chr10_109977464_109977482_pos_77520	-0.00774077
chr1_165383314_165383332_pos_32221	-0.00774185
chr15_67772004_67772022_pos_174258	-0.00774246
chr1_21961546_21961564_pos_6922	-0.00774272
chr3_105822842_105822860_pos_332891	-0.0077439
chr3_61688644_61688662_pos_327063	-0.00774418
chr12_57119034_57119052_pos_121276	-0.00774528
chr4_14917204_14917222_pos_353519	-0.00774754
chr12_46408538_46408556_pos_118541	-0.00774762
chr10_91034528_91034546_pos_72915	-0.00774822
chr15_80732292_80732310_pos_178666	-0.00775034
chr2_40556546_40556564_pos_251117	-0.00775109
chr6_132133490_132133508_pos_432259	-0.00775191
chr1_40424268_40424286_pos_12113	-0.00775303
chr13_22357366_22357384_pos_135620	-0.00775488
chr10_114041334_114041352_pos_79444	-0.00775535
chr15_50055247_50055265_pos_169234	-0.00775538
chr6_35096584_35096602_pos_418672	-0.00775615
chr5_95803344_95803362_pos_389341	-0.00775718
chr3_119280122_119280140_pos_334594	-0.00775738
chr6_165231887_165231905_pos_440784	-0.00776073
chr2_30612730_30612748_pos_248018	-0.00776137
chr2_47062618_47062636_pos_253806	-0.00776263
chr19_39475938_39475956_pos_238394	-0.00776298
chrX_39309990_39310008_pos_514277	-0.00776335
chr8_60793140_60793158_pos_477933	-0.00776379
chr11_48170005_48170023_pos_93922	-0.00776415
chr11_15775296_15775314_pos_88240	-0.00776463
chr14_103078534_103078552_pos_163444	-0.00776609
chr12_2035008_2035026_pos_111004	-0.00776661
chr1_208090808_208090826_pos_41645	-0.00776973
chr17_29369968_29369986_pos_205410	-0.00777019
chr2_175855526_175855544_pos_272353	-0.0077709
chr14_22900455_22900473_pos_149247	-0.00777128
chr7_99393561_99393579_pos_457167	-0.00777169
chr5_9392640_9392658_pos_377157	-0.00777185
chr1_160193238_160193256_pos_30952	-0.00777249
chr14_61640375_61640393_pos_154993	-0.00777332
chr1_31753980_31753998_pos_10214	-0.00777335
chr3_37810884_37810902_pos_321339	-0.00777348
chr4_147050690_147050708_pos_368956	-0.00777447
chr8_117920984_117921002_pos_484092	-0.00777715
chr5_136020732_136020750_pos_395395	-0.00777978
chr16_85371016_85371034_pos_196777	-0.00778125
chr18_58793503_58793521_pos_229708	-0.00778171
chr3_15270408_15270426_pos_317047	-0.00778234
chr16_87821914_87821932_pos_197805	-0.00778331
chr3_134645176_134645194_pos_339800	-0.00778378
chr2_100409922_100409940_pos_261369	-0.0077846
chr20_19761354_19761372_pos_288161	-0.00778537
chr16_27628472_27628490_pos_189240	-0.00778548
chr20_25256376_25256394_pos_289272	-0.00778705
chr5_59034692_59034710_pos_383550	-0.00778717
chr12_124617728_124617746_pos_134354	-0.00778844
chr15_60949236_60949254_pos_171326	-0.0077887
chr1_8703352_8703370_pos_2444	-0.00778959
chr1_172324228_172324246_pos_33832	-0.00779249
chr10_28809132_28809150_pos_58719	-0.00779547
chr3_48130418_48130436_pos_324365	-0.00779564
chr4_123892766_123892784_pos_365762	-0.00780279
chr12_67939918_67939936_pos_123022	-0.0078033
chr10_89352532_89352550_pos_72360	-0.00780407
chr11_118616568_118616586_pos_105098	-0.00780441
chr11_119356374_119356392_pos_105314	-0.00780629
chr15_96344358_96344376_pos_182793	-0.00780667
chr8_10345919_10345937_pos_467451	-0.00780729
chr18_37444890_37444908_pos_226393	-0.00780773
chr21_36977183_36977201_pos_300609	-0.00780845
chr10_125060292_125060310_pos_82418	-0.00780969
chr9_126722630_126722648_pos_507789	-0.0078114
chr2_200379043_200379061_pos_275579	-0.00781188
chr5_74542726_74542744_pos_386482	-0.00781247
chr19_19389236_19389254_pos_236815	-0.00781248
chr3_12462843_12462861_pos_316016	-0.00781248
chr4_10085130_10085148_pos_353015	-0.00781306
chr12_111636546_111636564_pos_130872	-0.0078145
chr4_15235222_15235240_pos_353625	-0.00781559
chr2_86476234_86476252_pos_259993	-0.00781625
chr16_23907834_23907852_pos_188695	-0.00781717
chr7_1538136_1538154_pos_442536	-0.00781731
chr7_134692140_134692158_pos_462424	-0.00781741
chr5_124718766_124718784_pos_393158	-0.00782024
chr3_130582918_130582936_pos_339021	-0.00782039
chr20_57680180_57680198_pos_296355	-0.00782278
chr9_76560482_76560500_pos_497688	-0.00782364
chr1_15226710_15226728_pos_4888	-0.00782378
chr8_11675148_11675166_pos_468005	-0.00782408
chr6_113019173_113019191_pos_429302	-0.00783055
chr12_114439299_114439317_pos_131456	-0.00783458
chr6_16759338_16759356_pos_414518	-0.00783606
chr9_134782096_134782114_pos_511677	-0.00783757
chr17_57890950_57890968_pos_212468	-0.0078379
chr8_100527527_100527545_pos_481960	-0.00783951
chr1_173190886_173190904_pos_34012	-0.00783996
chr1_84796312_84796330_pos_21876	-0.00784053
chr1_172344058_172344076_pos_33845	-0.00784117
chr18_7616796_7616814_pos_220792	-0.0078413
chr1_24015566_24015584_pos_7528	-0.00784206
chr3_194785564_194785582_pos_350163	-0.00784389
chr2_216774874_216774892_pos_278285	-0.00784416
chr6_158704366_158704384_pos_438851	-0.00784555
chr5_168794216_168794234_pos_404525	-0.00784564
chr12_39497266_39497284_pos_117569	-0.00784645
chr1_180542090_180542108_pos_35219	-0.00784815
chr10_110663364_110663382_pos_78257	-0.00784845
chr10_31137232_31137250_pos_59993	-0.00784966
chr10_110649976_110649994_pos_78234	-0.00784982
chr4_76028421_76028439_pos_359755	-0.00785026
chr15_99511662_99511680_pos_183948	-0.00785044
chr9_13570209_13570227_pos_492321	-0.00785203
chr5_57779796_57779814_pos_383204	-0.00785229
chr15_80567982_80568000_pos_178633	-0.00785423
chr3_63135733_63135751_pos_327449	-0.00785587
chr14_68661682_68661700_pos_156734	-0.00785608
chr12_124833758_124833776_pos_134591	-0.00785655
chrX_21943712_21943730_pos_513690	-0.00785679
chr1_150621692_150621710_pos_29199	-0.00785746
chr6_13026653_13026671_pos_412593	-0.00785749
chr8_58903394_58903412_pos_477755	-0.00785815
chr3_12660930_12660948_pos_316127	-0.0078588
chr17_2402854_2402872_pos_200066	-0.00785882
chr1_68230132_68230150_pos_20304	-0.00785885
chr22_38924037_38924055_pos_310845	-0.00785899
chr2_157808726_157808744_pos_268610	-0.00786213
chr7_14599776_14599794_pos_444838	-0.00786378
chr17_49390678_49390696_pos_210336	-0.00786448
chr4_85840400_85840418_pos_361452	-0.0078669
chr8_134809988_134810006_pos_488974	-0.00786755
chr3_121552615_121552633_pos_335430	-0.00786824
chr18_35090016_35090034_pos_225619	-0.00786878
chr4_77008132_77008150_pos_360489	-0.00786958
chr2_85774821_85774839_pos_259677	-0.00787153
chr12_51190942_51190960_pos_120076	-0.00787249
chr15_31004446_31004464_pos_164974	-0.00787331
chr4_25100237_25100255_pos_354899	-0.00787361
chr4_123444634_123444652_pos_365475	-0.0078739
chr2_33532566_33532584_pos_248994	-0.0078746
chr7_30864379_30864397_pos_448350	-0.00787534
chr4_24103944_24103962_pos_354563	-0.00787618
chr15_66711236_66711254_pos_173623	-0.00787678
chr11_75744060_75744078_pos_98794	-0.00788073
chr4_81446862_81446880_pos_360958	-0.00788075
chr4_173925956_173925974_pos_373715	-0.00788148
chr4_152106456_152106474_pos_370454	-0.00788265
chr9_68996618_68996636_pos_496502	-0.00788566
chr9_94170134_94170152_pos_500674	-0.00788633
chr10_69721966_69721984_pos_66130	-0.00788735
chr5_56157578_56157596_pos_382555	-0.0078878
chr9_13447988_13448006_pos_492268	-0.00788816
chr8_93901180_93901198_pos_480501	-0.00788957
chr1_202281494_202281512_pos_38955	-0.00788968
chr13_106702050_106702068_pos_146714	-0.00788969
chr10_30752622_30752640_pos_59710	-0.00788999
chr15_25775768_25775786_pos_164531	-0.00789069
chr5_134554597_134554615_pos_395100	-0.00789115
chr4_85496386_85496404_pos_361374	-0.00789179
chr2_100813840_100813858_pos_261441	-0.00789227
chr10_97609250_97609268_pos_75033	-0.00789376
chr2_160538648_160538666_pos_269843	-0.00789532
chr10_10913052_10913070_pos_54661	-0.00789604
chr4_16858648_16858666_pos_353971	-0.00789668
chr10_18313890_18313908_pos_56998	-0.00789711
chr11_132286367_132286385_pos_109668	-0.00789862
chr8_47512404_47512422_pos_476228	-0.00789914
chr10_4316336_4316354_pos_53403	-0.00790006
chr18_22486140_22486158_pos_223421	-0.00790013
chr9_84445910_84445928_pos_498437	-0.00790015
chr7_150630757_150630775_pos_464863	-0.0079015
chr2_20565866_20565884_pos_245549	-0.0079016
chr14_91390290_91390308_pos_161426	-0.00790202
chr19_41299668_41299686_pos_238692	-0.0079022
chr9_34995804_34995822_pos_495093	-0.00790376
chr2_144944032_144944050_pos_267683	-0.00790549
chr1_209625308_209625326_pos_42132	-0.0079061
chr8_66128714_66128732_pos_478378	-0.00790879
chr8_121631834_121631852_pos_484883	-0.00791043
chr12_122023576_122023594_pos_133213	-0.00791092
chr5_178467996_178468014_pos_408239	-0.0079116
chr6_157184308_157184326_pos_438345	-0.00791324
chr3_129504890_129504908_pos_338753	-0.00791327
chr17_17741615_17741633_pos_203790	-0.00791336
chr7_5562710_5562728_pos_443847	-0.00791429
chr5_58241574_58241592_pos_383413	-0.00791538
chr8_35873840_35873858_pos_474269	-0.00791619
chr8_10425349_10425367_pos_467495	-0.00791648
chr3_45607896_45607914_pos_323665	-0.00791682
chr3_16890134_16890152_pos_317679	-0.00791745
chr2_217912612_217912630_pos_279012	-0.00791756
chr22_27239307_27239325_pos_306400	-0.00791801
chr19_33468670_33468688_pos_237419	-0.00791888
chr19_38210292_38210310_pos_237843	-0.007919
chr16_85235502_85235520_pos_196685	-0.00792012
chr2_120576874_120576892_pos_264653	-0.00792278
chr14_61584942_61584960_pos_154930	-0.00792314
chr3_15218162_15218180_pos_317028	-0.00792327
chr13_32164844_32164862_pos_138093	-0.00792361
chr15_47720084_47720102_pos_168655	-0.00792395
chr7_108055982_108056000_pos_459031	-0.0079266
chr1_217091292_217091310_pos_43908	-0.00792708
chr18_26335610_26335628_pos_224572	-0.00792947
chr5_56347302_56347320_pos_382612	-0.00792949
chr4_102598674_102598692_pos_363142	-0.00793146
chr2_172282286_172282304_pos_271472	-0.00793216
chr2_198113560_198113578_pos_275486	-0.00793263
chr2_28338194_28338212_pos_247015	-0.00793264
chr17_55407628_55407646_pos_211465	-0.00793277
chr10_43693708_43693726_pos_61911	-0.00793369
chr1_41456024_41456042_pos_12469	-0.007934
chr17_2172828_2172846_pos_199897	-0.007934
chr3_138898626_138898644_pos_340197	-0.00793529
chr8_85924616_85924634_pos_479908	-0.00793544
chr10_30974818_30974836_pos_59862	-0.00793638
chr21_17467720_17467738_pos_298304	-0.0079372
chr11_76208880_76208898_pos_98990	-0.00794038
chr7_150973628_150973646_pos_465041	-0.00794116
chr9_13608740_13608758_pos_492400	-0.00794206
chr11_72719724_72719742_pos_97693	-0.00794669
chr3_127588906_127588924_pos_337660	-0.00794814
chr5_157387052_157387070_pos_402979	-0.00794963
chr5_142249213_142249231_pos_397552	-0.00795201
chr8_37885835_37885853_pos_474604	-0.00795246
chr1_12549918_12549936_pos_4531	-0.00795303
chr12_65594606_65594624_pos_122529	-0.0079549
chr4_122699952_122699970_pos_365284	-0.00795544
chr15_68635296_68635314_pos_174826	-0.00795626
chr5_55582421_55582439_pos_382322	-0.00795626
chr8_30501828_30501846_pos_473885	-0.00795722
chr4_147828630_147828648_pos_369395	-0.00795928
chr10_29998574_29998592_pos_59433	-0.00795949
chr7_129825994_129826012_pos_460914	-0.0079595
chr8_123514306_123514324_pos_485396	-0.00796
chr11_68469276_68469294_pos_96870	-0.00796334
chr5_99033090_99033108_pos_389686	-0.00796371
chr18_48490786_48490804_pos_227319	-0.00796409
chr12_52025904_52025922_pos_120239	-0.0079648
chr5_154523973_154523991_pos_402365	-0.00796533
chr2_41947664_41947682_pos_251283	-0.00796741
chr21_38807681_38807699_pos_301193	-0.00796795
chr16_66406594_66406612_pos_192778	-0.00796811
chr1_28884984_28885002_pos_9631	-0.00796904
chr11_44755708_44755726_pos_92380	-0.00797046
chr1_200352452_200352470_pos_37990	-0.00797124
chr2_159083748_159083766_pos_269039	-0.00797134
chr10_86411748_86411766_pos_71328	-0.0079721
chr13_79936368_79936386_pos_144598	-0.00797456
chr12_47852358_47852376_pos_119194	-0.0079747
chr3_65181370_65181388_pos_328094	-0.00797484
chr11_114163710_114163728_pos_103741	-0.00797556
chr15_63045796_63045814_pos_172214	-0.0079765
chr22_46023920_46023938_pos_313108	-0.00797652
chr12_45671368_45671386_pos_118232	-0.00797719
chr9_99392440_99392458_pos_502201	-0.00797881
chr5_143155600_143155618_pos_398513	-0.00797941
chr1_32541348_32541366_pos_10409	-0.00798172
chr4_99661840_99661858_pos_362868	-0.00798293
chr5_157915718_157915736_pos_403266	-0.00798593
chr1_59107658_59107676_pos_16911	-0.00798911
chr13_98448476_98448494_pos_145821	-0.00798923
chr1_184875387_184875405_pos_36853	-0.00799026
chr10_66538809_66538827_pos_65564	-0.00799042
chr15_90558137_90558155_pos_181150	-0.00799057
chr7_29091060_29091078_pos_447738	-0.00799153
chr6_163960818_163960836_pos_440574	-0.00799203
chr1_8204490_8204508_pos_2002	-0.00799276
chr6_42367434_42367452_pos_421231	-0.00799299
chr10_43455742_43455760_pos_61883	-0.0079935
chr3_72257312_72257330_pos_330543	-0.00799384
chr14_61415878_61415896_pos_154587	-0.00799425
chr14_69227300_69227318_pos_157339	-0.0079943
chr7_37421964_37421982_pos_450209	-0.00799518
chr17_31696539_31696557_pos_206035	-0.00799624
chr19_38667872_38667890_pos_238071	-0.00799897
chr21_26154774_26154792_pos_298529	-0.00799908
chr9_92634882_92634900_pos_500260	-0.00799972
chr2_36411958_36411976_pos_249161	-0.00800291
chr13_29282169_29282187_pos_137062	-0.00800418
chr8_48583569_48583587_pos_476725	-0.00800601
chr8_115297075_115297093_pos_483687	-0.00800638
chr8_140527750_140527768_pos_489453	-0.00800779
chr4_185573908_185573926_pos_375130	-0.0080083
chr6_118556948_118556966_pos_430304	-0.00800895
chrX_40179366_40179384_pos_514909	-0.00800908
chr6_16712954_16712972_pos_414444	-0.0080113
chr1_19438714_19438732_pos_6028	-0.0080114
chr1_47241747_47241765_pos_14242	-0.00801269
chr10_33901364_33901382_pos_61028	-0.00801496
chr1_36387394_36387412_pos_11333	-0.00801558
chr14_59162068_59162086_pos_153757	-0.00801608
chr12_52199674_52199692_pos_120364	-0.0080166
chr1_8378299_8378317_pos_2125	-0.00801717
chr11_131945010_131945028_pos_109580	-0.00801752
chr20_23162515_23162533_pos_288824	-0.00801754
chr14_58766022_58766040_pos_153664	-0.00801868
chr10_67075006_67075024_pos_65605	-0.00802011
chr5_82357520_82357538_pos_388055	-0.00802025
chr1_81424456_81424474_pos_21295	-0.00802055
chr12_21776340_21776358_pos_115799	-0.00802119
chr16_73408294_73408312_pos_194522	-0.00802152
chr3_9400876_9400894_pos_315205	-0.00802182
chr2_236630479_236630497_pos_282817	-0.00802286
chr9_126124730_126124748_pos_507680	-0.00802297
chr3_62123001_62123019_pos_327309	-0.00802725
chr7_35446475_35446493_pos_449460	-0.00803101
chr11_129279444_129279462_pos_108601	-0.00803206
chr15_101137789_101137807_pos_184525	-0.00803272
chr16_53091639_53091657_pos_190597	-0.00803548
chr18_3027987_3028005_pos_220002	-0.00803593
chr9_33161718_33161736_pos_494643	-0.0080367
chr15_83365576_83365594_pos_179131	-0.00803702
chr3_159796892_159796910_pos_343394	-0.00803736
chr1_236907430_236907448_pos_50450	-0.00803838
chr2_55163614_55163632_pos_255065	-0.00803855
chr12_21819567_21819585_pos_115820	-0.00804056
chr6_123571028_123571046_pos_431066	-0.00804111
chr4_165754878_165754896_pos_372223	-0.00804245
chr15_95259775_95259793_pos_182351	-0.00804339
chr4_76677960_76677978_pos_360173	-0.00804414
chr3_112093052_112093070_pos_333678	-0.00804573
chr12_87862474_87862492_pos_124747	-0.00804583
chr1_200228324_200228342_pos_37967	-0.00804584
chr14_64195788_64195806_pos_155276	-0.00804584
chr8_128429835_128429853_pos_487364	-0.0080472
chr10_95509452_95509470_pos_74537	-0.00805002
chr21_39318962_39318980_pos_301530	-0.00805037
chr3_24213158_24213176_pos_318514	-0.00805158
chr1_29427099_29427117_pos_9727	-0.0080519
chr9_38036503_38036521_pos_495772	-0.00805233
chr5_96922676_96922694_pos_389596	-0.00805297
chr2_100894326_100894344_pos_261514	-0.00805338
chr10_114709195_114709213_pos_80013	-0.00805501
chr12_119204912_119204930_pos_132407	-0.00805548
chr16_84922472_84922490_pos_196424	-0.00805612
chr9_34576112_34576130_pos_495018	-0.00805643
chr1_233722440_233722458_pos_48982	-0.00805732
chr13_71252467_71252485_pos_143377	-0.0080576
chr10_13883834_13883852_pos_55788	-0.00805872
chr10_17348770_17348788_pos_56780	-0.00805885
chr20_62972400_62972418_pos_297536	-0.00805985
chr1_167683922_167683940_pos_32637	-0.0080605
chr10_3484542_3484560_pos_52679	-0.00806067
chr12_55847920_55847938_pos_121064	-0.00806072
chr12_55738512_55738530_pos_121042	-0.00806073
chr3_14216846_14216864_pos_316697	-0.00806213
chr20_32681438_32681456_pos_289966	-0.0080632
chr1_19872327_19872345_pos_6168	-0.00806327
chr2_107811288_107811306_pos_263092	-0.00806498
chr22_36254952_36254970_pos_309528	-0.00806687
chr6_15480044_15480062_pos_413689	-0.00806863
chr8_8611598_8611616_pos_466900	-0.00807064
chr6_12546182_12546200_pos_412412	-0.0080707
chr18_23622452_23622470_pos_223962	-0.00807078
chr15_67048848_67048866_pos_173975	-0.00807107
chr20_1803762_1803780_pos_285325	-0.00807184
chr6_77368674_77368692_pos_424998	-0.00807248
chr18_77055056_77055074_pos_231517	-0.00807358
chr19_10612673_10612691_pos_234446	-0.00807388
chr2_15730116_15730134_pos_244335	-0.00807428
chr14_45268796_45268814_pos_151317	-0.00807457
chr2_204451992_204452010_pos_276514	-0.00807594
chr14_34301312_34301330_pos_151011	-0.00807617
chr3_157869236_157869254_pos_343147	-0.00807687
chr14_53034995_53035013_pos_152357	-0.00807844
chr11_10675034_10675052_pos_86099	-0.00808041
chr9_68689234_68689252_pos_496244	-0.00808105
chr3_57984011_57984029_pos_326540	-0.00808168
chr11_19696322_19696340_pos_89415	-0.00808271
chr1_24848012_24848030_pos_7927	-0.00808338
chr6_168636408_168636426_pos_441532	-0.00808515
chr1_66336082_66336100_pos_19524	-0.00808534
chr16_68079876_68079894_pos_193311	-0.00808591
chr11_12141421_12141439_pos_86901	-0.00808684
chr1_245791706_245791724_pos_51723	-0.00808733
chr5_153641107_153641125_pos_402062	-0.0080885
chr2_86463671_86463689_pos_259988	-0.00808911
chr3_134326932_134326950_pos_339612	-0.00808967
chr1_1678962_1678980_pos_176	-0.00809001
chr1_183576660_183576678_pos_36113	-0.00809332
chr2_26018606_26018624_pos_246390	-0.00809414
chr22_19983952_19983970_pos_304614	-0.00809473
chr18_45014510_45014528_pos_226628	-0.00809515
chr18_48916322_48916340_pos_227729	-0.00809532
chr6_34865222_34865240_pos_418443	-0.00809683
chr13_98508698_98508716_pos_145969	-0.00809761
chr1_245344716_245344734_pos_51488	-0.00809846
chr10_78974214_78974232_pos_69828	-0.00809864
chr7_2007251_2007269_pos_442676	-0.00809892
chr13_97227873_97227891_pos_145380	-0.00809913
chr12_6295246_6295264_pos_113214	-0.00810136
chr12_3185553_3185571_pos_112011	-0.00810151
chr2_8684634_8684652_pos_242606	-0.00810364
chr22_41577042_41577060_pos_311716	-0.00810373
chr9_88815578_88815596_pos_499221	-0.00810462
chr14_93764342_93764360_pos_162001	-0.00810567
chr15_39405028_39405046_pos_166938	-0.00810575
chr5_96930800_96930818_pos_389609	-0.00810723
chr9_134474060_134474078_pos_511483	-0.00810811
chr15_55360441_55360459_pos_169807	-0.00810938
chr20_57717898_57717916_pos_296404	-0.00810956
chr5_78504218_78504236_pos_386926	-0.00810985
chr20_22977502_22977520_pos_288719	-0.00811063
chr2_226888117_226888135_pos_281085	-0.00811231
chr6_140106088_140106106_pos_434640	-0.00811334
chr7_129830501_129830519_pos_460925	-0.00811464
chr11_1515610_1515628_pos_84125	-0.00811491
chr4_185540840_185540858_pos_375067	-0.00811662
chr19_44592615_44592633_pos_239099	-0.00811807
chr1_31750976_31750994_pos_10196	-0.00811833
chr10_33300454_33300472_pos_60735	-0.0081193
chr6_160400568_160400586_pos_439398	-0.00812003
chr1_184152715_184152733_pos_36577	-0.00812057
chr1_116917500_116917518_pos_27873	-0.00812127
chr21_15204008_15204026_pos_297929	-0.00812272
chr5_151813178_151813196_pos_401964	-0.00812354
chr18_56563870_56563888_pos_228946	-0.00812574
chr3_71577196_71577214_pos_330374	-0.00812652
chr7_112571954_112571972_pos_459346	-0.00812746
chr12_65300912_65300930_pos_122349	-0.00812908
chr6_143743535_143743553_pos_435400	-0.00812952
chr2_223096770_223096788_pos_280533	-0.00813072
chr1_220484044_220484062_pos_44704	-0.00813341
chr6_113559160_113559178_pos_429399	-0.00813444
chr18_48162047_48162065_pos_227189	-0.00813445
chr1_2322433_2322451_pos_449	-0.00813515
chr4_6768654_6768672_pos_351977	-0.00813515
chr13_32175001_32175019_pos_138132	-0.00813524
chr3_51340720_51340738_pos_325075	-0.0081359
chr21_41761562_41761580_pos_301969	-0.00813598
chr12_64688214_64688232_pos_122239	-0.00813883
chr3_12176038_12176056_pos_315923	-0.00813897
chr2_38092434_38092452_pos_250026	-0.00813983
chr7_2733283_2733301_pos_443093	-0.00814
chr2_237715178_237715196_pos_283735	-0.00814187
chr11_78810530_78810548_pos_99727	-0.00814263
chr1_10155461_10155479_pos_3093	-0.00814323
chr1_56497223_56497241_pos_16347	-0.00814341
chr10_79222622_79222640_pos_70328	-0.00814625
chr5_57653838_57653856_pos_383107	-0.00814674
chr9_75641700_75641718_pos_497580	-0.00814792
chr19_39428620_39428638_pos_238381	-0.0081489
chr11_116421609_116421627_pos_104359	-0.00815064
chr17_57258697_57258715_pos_211834	-0.00815203
chr6_155505008_155505026_pos_437937	-0.00815245
chr15_47473922_47473940_pos_168565	-0.0081533
chr11_47287499_47287517_pos_93553	-0.00815382
chr4_13092931_13092949_pos_353283	-0.00815409
chr19_34134588_34134606_pos_237476	-0.00815468
chr1_40058835_40058853_pos_12018	-0.0081556
chr9_109774039_109774057_pos_503657	-0.00815914
chr3_188686794_188686812_pos_348726	-0.00816088
chr5_82364811_82364829_pos_388081	-0.00816297
chr10_3808424_3808442_pos_52993	-0.0081651
chr16_19589654_19589672_pos_188009	-0.00816603
chr19_7198166_7198184_pos_234085	-0.00816612
chr13_29049925_29049943_pos_136997	-0.00816677
chr8_47632994_47633012_pos_476334	-0.00816793
chr13_59337357_59337375_pos_143047	-0.00816843
chr1_23562652_23562670_pos_7320	-0.00816868
chr16_75402384_75402402_pos_194969	-0.00816889
chr7_132209248_132209266_pos_461861	-0.00816976
chr17_4204826_4204844_pos_200582	-0.00817106
chr2_150082268_150082286_pos_267971	-0.0081719
chr12_106145486_106145504_pos_128871	-0.00817236
chr7_51256194_51256212_pos_452975	-0.00817345
chr20_57201124_57201142_pos_296000	-0.00817444
chr3_107065088_107065106_pos_333006	-0.00817452
chr6_73389542_73389560_pos_424615	-0.00817735
chr12_52698972_52698990_pos_120420	-0.00817741
chr2_74741133_74741151_pos_259022	-0.00817766
chr4_87058181_87058199_pos_361672	-0.00817788
chr3_52841432_52841450_pos_325504	-0.00817813
chr11_130089074_130089092_pos_108717	-0.00817925
chr3_16741606_16741624_pos_317555	-0.00817993
chr5_17132710_17132728_pos_379010	-0.00818039
chr4_48128258_48128276_pos_357155	-0.00818083
chr11_65504090_65504108_pos_96091	-0.00818124
chr5_154473591_154473609_pos_402285	-0.00818153
chr7_105887712_105887730_pos_458328	-0.00818155
chr16_74322415_74322433_pos_194542	-0.00818294
chr1_205915974_205915992_pos_40865	-0.00818317
chr11_119780010_119780028_pos_105527	-0.00818635
chr5_83517088_83517106_pos_388332	-0.00818713
chr2_101752328_101752346_pos_262105	-0.00818749
chr19_38715742_38715760_pos_238183	-0.00818935
chr10_17527522_17527540_pos_56813	-0.00818955
chr10_102752665_102752683_pos_76321	-0.00818956
chr14_74655108_74655126_pos_158804	-0.00819171
chr4_153554626_153554644_pos_370894	-0.00819262
chr1_53107682_53107700_pos_15075	-0.00819272
chr3_12931588_12931606_pos_316299	-0.00819362
chr2_66443590_66443608_pos_256857	-0.00819375
chr8_91992818_91992836_pos_480180	-0.00819479
chr12_11663246_11663264_pos_113771	-0.00819481
chr17_78883550_78883568_pos_218145	-0.0081959
chr17_1506704_1506722_pos_199263	-0.0081971
chr7_591096_591114_pos_442155	-0.00819871
chr16_17397080_17397098_pos_187891	-0.00819964
chr8_26008138_26008156_pos_472135	-0.00820012
chr2_47224142_47224160_pos_253931	-0.00820277
chr12_116694162_116694180_pos_132046	-0.00820319
chr15_76163609_76163627_pos_177576	-0.00820351
chr12_110228068_110228086_pos_130221	-0.00820501
chr3_73574876_73574894_pos_331126	-0.00820636
chr9_14133646_14133664_pos_492802	-0.00820637
chr4_7811860_7811878_pos_352302	-0.00820654
chr4_152197321_152197339_pos_370494	-0.00820663
chr11_27468220_27468238_pos_90332	-0.00820694
chr18_35491935_35491953_pos_225730	-0.00820929
chr20_38208494_38208512_pos_291749	-0.00820934
chr12_24496949_24496967_pos_116105	-0.00820969
chr2_75503154_75503172_pos_259171	-0.00821172
chr17_2904334_2904352_pos_200197	-0.00821175
chr13_59495417_59495435_pos_143156	-0.00821201
chr19_3034611_3034629_pos_232749	-0.00821224
chr1_63923946_63923964_pos_18706	-0.00821315
chr22_24285530_24285548_pos_305538	-0.00821351
chr6_38248284_38248302_pos_420245	-0.0082137
chr9_68741474_68741492_pos_496306	-0.00821484
chr2_121534800_121534818_pos_264967	-0.00821605
chr3_194574052_194574070_pos_350005	-0.00821882
chr2_15734182_15734200_pos_244350	-0.00822
chr8_38682631_38682649_pos_474906	-0.0082207
chr1_2231566_2231584_pos_321	-0.00822141
chr8_94907790_94907808_pos_480821	-0.00822245
chr11_29681056_29681074_pos_90412	-0.00822356
chr19_1245956_1245974_pos_232195	-0.00822586
chr4_55008344_55008362_pos_358390	-0.00822598
chr1_74422947_74422965_pos_20643	-0.00822707
chr2_101737028_101737046_pos_262072	-0.00822809
chr12_104958351_104958369_pos_128202	-0.00822916
chr1_183834796_183834814_pos_36305	-0.00822939
chr11_33935416_33935434_pos_91078	-0.00823168
chr16_3008840_3008858_pos_185237	-0.00823293
chr19_45398474_45398492_pos_239390	-0.00823361
chr7_25845730_25845748_pos_446950	-0.00823488
chr11_10327465_10327483_pos_85912	-0.00823738
chr8_273164_273182_pos_466238	-0.00823748
chr13_75349178_75349196_pos_143806	-0.00823949
chr11_469873_469891_pos_83985	-0.00824161
chr12_32822088_32822106_pos_117408	-0.00824441
chr18_75213839_75213857_pos_231214	-0.008245
chr16_87582398_87582416_pos_197759	-0.00824541
chr17_12521660_12521678_pos_202296	-0.00824542
chr16_56294800_56294818_pos_191392	-0.00824596
chr6_18324303_18324321_pos_415397	-0.00824707
chr18_28855070_28855088_pos_225002	-0.00824727
chr9_89685080_89685098_pos_499451	-0.00824826
chr11_19978907_19978925_pos_89678	-0.0082483
chr4_158160023_158160041_pos_371510	-0.00824843
chr19_13172448_13172466_pos_235116	-0.00824855
chr15_39230355_39230373_pos_166898	-0.00824902
chr5_9541104_9541122_pos_377262	-0.00824944
chr17_28908973_28908991_pos_205241	-0.00824969
chr10_79123962_79123980_pos_70051	-0.00825007
chr2_40344242_40344260_pos_250753	-0.00825108
chr11_15775188_15775206_pos_88238	-0.00825171
chr2_54635672_54635690_pos_254887	-0.00825226
chr3_188929286_188929304_pos_348819	-0.00825293
chr15_85624421_85624439_pos_180084	-0.00825365
chr9_86943632_86943650_pos_498736	-0.00825626
chrX_40871760_40871778_pos_514998	-0.00825662
chr16_12971432_12971450_pos_187244	-0.00825663
chr12_93184117_93184135_pos_125942	-0.0082574
chr1_147897649_147897667_pos_28885	-0.00825975
chr11_19742889_19742907_pos_89482	-0.00826003
chr8_41369276_41369294_pos_475680	-0.00826281
chr3_197393022_197393040_pos_351037	-0.00826639
chr20_50315977_50315995_pos_294685	-0.00826644
chr1_220300662_220300680_pos_44644	-0.00826711
chr18_77087590_77087608_pos_231580	-0.0082674
chr4_184425552_184425570_pos_374657	-0.00826944
chr9_108816340_108816358_pos_503278	-0.00827004
chr10_4767632_4767650_pos_53587	-0.0082703
chr1_8083274_8083292_pos_1865	-0.00827218
chr10_78619627_78619645_pos_69555	-0.00827234
chr6_6826162_6826180_pos_410758	-0.00827292
chr11_1654818_1654836_pos_84172	-0.00827338
chr1_61045164_61045182_pos_17472	-0.00827378
chr16_85173195_85173213_pos_196611	-0.00827451
chr1_13487554_13487572_pos_4644	-0.00827581
chr1_27112320_27112338_pos_8725	-0.00827895
chr11_12171170_12171188_pos_86987	-0.00828069
chr6_138550874_138550892_pos_433797	-0.00828105
chr8_100395536_100395554_pos_481869	-0.0082831
chr14_68598878_68598896_pos_156590	-0.00828425
chr5_14174202_14174220_pos_377847	-0.00828448
chr1_211357230_211357248_pos_42463	-0.00828455
chr20_23623195_23623213_pos_288927	-0.00828462
chr15_70752342_70752360_pos_175631	-0.00828485
chr3_111823082_111823100_pos_333478	-0.00828495
chr6_164149340_164149358_pos_440747	-0.008285
chr12_64706196_64706214_pos_122246	-0.00828643
chr2_217432838_217432856_pos_278649	-0.00828643
chr7_132816345_132816363_pos_462227	-0.00828647
chr10_102230314_102230332_pos_75982	-0.00828685
chr8_109614338_109614356_pos_483645	-0.0082913
chr22_35835320_35835338_pos_309205	-0.00829372
chr7_131188775_131188793_pos_461467	-0.0082942
chr9_13900679_13900697_pos_492580	-0.0082943
chr3_38500414_38500432_pos_321613	-0.00829494
chr16_113556_113574_pos_184806	-0.00829679
chr11_117822218_117822236_pos_104798	-0.00829851
chr17_82893074_82893092_pos_219434	-0.00830019
chr14_91890022_91890040_pos_161451	-0.00830051
chr5_159441194_159441212_pos_403779	-0.00830095
chr1_208227412_208227430_pos_41876	-0.00830431
chr10_72703176_72703194_pos_67538	-0.00830505
chr12_105418890_105418908_pos_128303	-0.00830542
chr10_69721557_69721575_pos_66126	-0.00830547
chr15_80507872_80507890_pos_178596	-0.00830582
chr4_152032725_152032743_pos_370362	-0.00830622
chr14_92987086_92987104_pos_161768	-0.00830648
chr15_52348458_52348476_pos_169646	-0.00830759
chr15_39172494_39172512_pos_166860	-0.00830794
chr3_169554689_169554707_pos_344190	-0.008309
chr11_20474736_20474754_pos_89918	-0.00831051
chr4_78661915_78661933_pos_360725	-0.00831071
chr14_103521226_103521244_pos_163577	-0.00831155
chr1_16951862_16951880_pos_5612	-0.00831209
chr7_140260584_140260602_pos_464290	-0.00831299
chr17_82809658_82809676_pos_219364	-0.00831305
chr9_113652824_113652842_pos_505070	-0.00831305
chr10_94126130_94126148_pos_73915	-0.00831349
chr1_183610026_183610044_pos_36146	-0.00831468
chr11_61959467_61959485_pos_94880	-0.00831473
chr20_11217442_11217460_pos_287318	-0.00831528
chr1_205488216_205488234_pos_40626	-0.00831547
chr16_49755004_49755022_pos_190215	-0.0083156
chr2_85749491_85749509_pos_259610	-0.00831719
chr3_24225541_24225559_pos_318530	-0.00831773
chr4_1882057_1882075_pos_351331	-0.0083217
chr22_41675062_41675080_pos_311775	-0.00832513
chr1_245326344_245326362_pos_51444	-0.00832551
chr17_68205468_68205486_pos_214887	-0.00832637
chr10_79203376_79203394_pos_70290	-0.00832728
chr15_63000871_63000889_pos_172163	-0.00832842
chr13_50419758_50419776_pos_142354	-0.00832868
chr11_116919488_116919506_pos_104475	-0.00832906
chr8_119419942_119419960_pos_484471	-0.00833071
chr15_70323164_70323182_pos_175462	-0.00833135
chr10_11685390_11685408_pos_55166	-0.00833189
chr7_37275584_37275602_pos_450121	-0.00833207
chr15_65258285_65258303_pos_173241	-0.00833326
chr19_43699843_43699861_pos_239053	-0.00833512
chr1_158016884_158016902_pos_30724	-0.00833585
chr6_163423384_163423402_pos_440240	-0.00833854
chr20_37986960_37986978_pos_291395	-0.00833903
chr10_73940782_73940800_pos_67919	-0.00834009
chr6_46612886_46612904_pos_422628	-0.0083401
chr12_77345556_77345574_pos_124130	-0.00834113
chr10_29619576_29619594_pos_59175	-0.00834121
chr2_218004279_218004297_pos_279249	-0.00834261
chr5_172887276_172887294_pos_406363	-0.00834375
chr22_35961676_35961694_pos_309419	-0.00834618
chr3_71127110_71127128_pos_329902	-0.00834674
chr5_67537718_67537736_pos_385100	-0.00834695
chr21_33691898_33691916_pos_299867	-0.00834861
chr2_8754214_8754232_pos_242626	-0.00835025
chr7_112346661_112346679_pos_459283	-0.00835027
chr18_805645_805663_pos_219646	-0.00835222
chr7_23477308_23477326_pos_446427	-0.00835267
chr3_45036536_45036554_pos_323471	-0.00835308
chr5_179610632_179610650_pos_408414	-0.00835405
chr11_120342506_120342524_pos_105828	-0.0083542
chr7_5358130_5358148_pos_443684	-0.00835518
chr1_234521364_234521382_pos_49069	-0.00835606
chr10_75406166_75406184_pos_68443	-0.00835711
chr1_184947812_184947830_pos_36932	-0.00835794
chr5_57349438_57349456_pos_382969	-0.00835862
chr15_75462139_75462157_pos_177424	-0.00836016
chr6_106446472_106446490_pos_427391	-0.00836161
chr7_132162210_132162228_pos_461806	-0.00836254
chr10_33419354_33419372_pos_60863	-0.00836379
chr15_40103980_40103998_pos_167244	-0.00836504
chr20_48684064_48684082_pos_293990	-0.00836509
chr1_226990554_226990572_pos_46402	-0.00836555
chr1_44418454_44418472_pos_13671	-0.00836911
chr14_58541341_58541359_pos_153581	-0.00836955
chr21_45294855_45294873_pos_302980	-0.00837086
chr2_63791457_63791475_pos_256095	-0.00837128
chr8_102071042_102071060_pos_482489	-0.00837257
chr6_14211194_14211212_pos_413128	-0.00837267
chr8_131706158_131706176_pos_488041	-0.00837274
chr1_165889206_165889224_pos_32300	-0.00837345
chr6_46483646_46483664_pos_422550	-0.00837518
chr1_36280780_36280798_pos_11260	-0.00837619
chr15_60542195_60542213_pos_171205	-0.00837723
chr4_148053776_148053794_pos_369535	-0.00837726
chr10_19929702_19929720_pos_57228	-0.00837884
chr10_7547958_7547976_pos_54280	-0.00837989
chr9_110067446_110067464_pos_504038	-0.00838012
chr2_37776086_37776104_pos_249854	-0.00838159
chr9_122347249_122347267_pos_506888	-0.00838164
chr5_32255710_32255728_pos_379467	-0.0083817
chr16_21073430_21073448_pos_188395	-0.00838226
chr19_46971122_46971140_pos_240007	-0.00838254
chr10_32052115_32052133_pos_60325	-0.00838274
chr8_134809890_134809908_pos_488972	-0.00838408
chr14_99334504_99334522_pos_162436	-0.00838468
chr9_83432407_83432425_pos_498261	-0.00838523
chr2_37616616_37616634_pos_249680	-0.00838735
chr12_42569496_42569514_pos_117693	-0.00838801
chr6_166638227_166638245_pos_441096	-0.00838814
chr5_15794690_15794708_pos_378551	-0.00839174
chr13_97229358_97229376_pos_145387	-0.00839342
chr16_87507961_87507979_pos_197709	-0.00839426
chr8_79891547_79891565_pos_479330	-0.00839456
chr11_123536834_123536852_pos_106982	-0.00839495
chr20_57999777_57999795_pos_296541	-0.00839508
chr4_71261824_71261842_pos_359380	-0.00839691
chr3_194476172_194476190_pos_349899	-0.00839749
chr1_43345504_43345522_pos_13332	-0.00839783
chr13_79740964_79740982_pos_144536	-0.00839839
chr1_64934160_64934178_pos_19094	-0.0084005
chr2_217714426_217714444_pos_278781	-0.00840089
chr10_109967186_109967204_pos_77501	-0.00840344
chr2_237098155_237098173_pos_283068	-0.00840356
chr9_751675_751693_pos_490966	-0.00840398
chr2_163702014_163702032_pos_270349	-0.00840455
chr2_215437916_215437934_pos_277755	-0.00840494
chr14_99599058_99599076_pos_162554	-0.00840503
chr4_76587120_76587138_pos_360012	-0.00840636
chr16_82700682_82700700_pos_195911	-0.00840654
chr6_7222355_7222373_pos_411117	-0.00840791
chr7_107236566_107236584_pos_458692	-0.00841177
chr15_92168811_92168829_pos_181903	-0.00841183
chr4_119731286_119731304_pos_364953	-0.00841239
chr18_74286100_74286118_pos_230916	-0.00841262
chr7_2638407_2638425_pos_443040	-0.00841349
chr12_25386692_25386710_pos_116197	-0.00841416
chr7_6227506_6227524_pos_444166	-0.00841577
chr19_41409558_41409576_pos_238758	-0.00841653
chr17_27466810_27466828_pos_204968	-0.00841657
chr10_60508970_60508988_pos_64349	-0.00841874
chr5_14264816_14264834_pos_377905	-0.00842025
chr3_16244636_16244654_pos_317356	-0.00842078
chr2_101107099_101107117_pos_261657	-0.00842308
chr17_45345772_45345790_pos_209641	-0.00842365
chr11_12628502_12628520_pos_87402	-0.00842532
chr10_24643110_24643128_pos_58251	-0.00842549
chr10_680227_680245_pos_52187	-0.00842597
chr13_67147580_67147598_pos_143318	-0.00842609
chr1_23568560_23568578_pos_7348	-0.00842692
chr3_124787647_124787665_pos_336735	-0.00842735
chr19_35009008_35009026_pos_237612	-0.00842868
chr16_86032942_86032960_pos_197172	-0.00842873
chr9_134709740_134709758_pos_511639	-0.0084294
chr10_122118801_122118819_pos_81310	-0.00843023
chr15_58490522_58490540_pos_170820	-0.00843065
chr18_22452297_22452315_pos_223252	-0.0084358
chr15_55343941_55343959_pos_169795	-0.00843727
chr3_101377410_101377428_pos_332602	-0.00843735
chr3_14209354_14209372_pos_316685	-0.00843795
chr15_63195102_63195120_pos_172429	-0.008439
chr1_84754564_84754582_pos_21851	-0.00844025
chr10_87865609_87865627_pos_71803	-0.00844175
chr17_50043928_50043946_pos_210647	-0.00844188
chr10_124864560_124864578_pos_82241	-0.00844316
chr11_43577268_43577286_pos_91945	-0.0084434
chr1_234719696_234719714_pos_49427	-0.00844439
chr5_115501702_115501720_pos_391699	-0.00844495
chr4_47830418_47830436_pos_357106	-0.00844608
chr10_103045206_103045224_pos_76501	-0.00844643
chr10_76554574_76554592_pos_68879	-0.00844671
chr14_52801604_52801622_pos_152260	-0.00845069
chr4_156941650_156941668_pos_371232	-0.00845091
chr5_173248082_173248100_pos_406777	-0.00845188
chr2_99882394_99882412_pos_261211	-0.00845494
chr18_47927214_47927232_pos_227112	-0.00845603
chr10_15737980_15737998_pos_56322	-0.00845712
chr6_152695612_152695630_pos_437456	-0.00845967
chr2_11710394_11710412_pos_243686	-0.00846098
chr13_109790143_109790161_pos_147128	-0.00846125
chr2_236912860_236912878_pos_282971	-0.00846309
chr6_166555282_166555300_pos_441038	-0.00846318
chr5_128101354_128101372_pos_394193	-0.00846328
chr9_14322336_14322354_pos_493121	-0.00846459
chr10_113382904_113382922_pos_79165	-0.0084653
chr6_163438751_163438769_pos_440251	-0.00846664
chr22_32699066_32699084_pos_308204	-0.00846679
chr14_53306380_53306398_pos_152383	-0.00846884
chr9_125549816_125549834_pos_507593	-0.00847118
chr8_126585844_126585862_pos_486791	-0.00847321
chr1_147753333_147753351_pos_28790	-0.00847346
chr9_88874494_88874512_pos_499255	-0.0084746
chr7_23075860_23075878_pos_446245	-0.00847997
chr5_59236676_59236694_pos_383710	-0.00848032
chr9_127225361_127225379_pos_508140	-0.00848049
chr6_89970818_89970836_pos_426271	-0.00848072
chr6_15735767_15735785_pos_413793	-0.00848362
chr14_30221708_30221726_pos_150002	-0.00848389
chr3_53162908_53162926_pos_325606	-0.00848563
chr3_123758490_123758508_pos_336302	-0.00848719
chr2_88074282_88074300_pos_260109	-0.00848789
chr1_99636167_99636185_pos_24883	-0.00848823
chr3_94524458_94524476_pos_331745	-0.00848924
chr6_151053268_151053286_pos_437054	-0.00848927
chrX_65723736_65723754_pos_516127	-0.0084909
chr15_84828882_84828900_pos_179370	-0.00849256
chr3_100125688_100125706_pos_332491	-0.00849295
chr4_56613710_56613728_pos_358656	-0.00849314
chr6_32114050_32114068_pos_417962	-0.00849488
chr4_153258264_153258282_pos_370720	-0.00849584
chr16_86571139_86571157_pos_197238	-0.00849795
chr4_10174062_10174080_pos_353112	-0.00849818
chr1_184535792_184535810_pos_36736	-0.00849859
chr21_32248874_32248892_pos_299510	-0.00849882
chr8_18789247_18789265_pos_470103	-0.00849894
chr6_12292407_12292425_pos_412263	-0.00850018
chrX_41330902_41330920_pos_515057	-0.00850203
chr2_85587808_85587826_pos_259494	-0.00850226
chr20_41005629_41005647_pos_292179	-0.0085037
chr6_125597714_125597732_pos_431365	-0.0085037
chr6_6826142_6826160_pos_410757	-0.00850397
chr5_55990598_55990616_pos_382458	-0.00850408
chr8_130650300_130650318_pos_487984	-0.00850422
chr3_49501158_49501176_pos_324721	-0.00850613
chr7_100693908_100693926_pos_457332	-0.00850684
chr3_123076946_123076964_pos_335756	-0.00850888
chr1_21537754_21537772_pos_6582	-0.00850894
chr2_177282322_177282340_pos_272640	-0.00850952
chr12_95647077_95647095_pos_127065	-0.00851003
chr1_83509711_83509729_pos_21651	-0.0085105
chr7_110868646_110868664_pos_459112	-0.00851051
chr7_1537186_1537204_pos_442525	-0.00851068
chr2_170504184_170504202_pos_271320	-0.00851135
chr2_226791476_226791494_pos_281046	-0.00851246
chr4_185870554_185870572_pos_375700	-0.00851272
chr16_29700652_29700670_pos_189500	-0.00851284
chr6_128886209_128886227_pos_431707	-0.00851289
chr12_54304600_54304618_pos_120847	-0.00851307
chr6_46137457_46137475_pos_422391	-0.00851378
chr5_1836703_1836721_pos_376586	-0.00851428
chr19_17553662_17553680_pos_236286	-0.00851694
chr6_142885610_142885628_pos_435108	-0.00851831
chr3_111895330_111895348_pos_333575	-0.00851907
chr9_131998028_131998046_pos_510697	-0.00851918
chr15_85498712_85498730_pos_179839	-0.0085195
chr4_152039294_152039312_pos_370383	-0.0085198
chr10_112783160_112783178_pos_78781	-0.00852011
chr15_65089548_65089566_pos_173195	-0.00852146
chr3_26106487_26106505_pos_319047	-0.00852146
chr15_95266614_95266632_pos_182367	-0.00852511
chr9_116482806_116482824_pos_505706	-0.00852528
chr18_63290704_63290722_pos_230551	-0.00852649
chr16_85235888_85235906_pos_196688	-0.00852717
chr22_19219040_19219058_pos_304415	-0.00852739
chrX_38863396_38863414_pos_514208	-0.008529
chr7_44244515_44244533_pos_451108	-0.00853077
chr16_48237208_48237226_pos_189925	-0.00853165
chr9_123360322_123360340_pos_507047	-0.00853187
chr3_45011778_45011796_pos_323447	-0.0085321
chr19_5947590_5947608_pos_233678	-0.00853325
chrX_71104062_71104080_pos_516790	-0.00853378
chr13_43699217_43699235_pos_140713	-0.00853414
chr8_144805099_144805117_pos_490527	-0.00853573
chr6_10602548_10602566_pos_411545	-0.00853589
chr12_6168704_6168722_pos_113104	-0.00853618
chr12_124380582_124380600_pos_133980	-0.00853673
chr9_2470087_2470105_pos_491203	-0.00853682
chr5_52690802_52690820_pos_381541	-0.00853693
chr11_33321225_33321243_pos_90985	-0.00853852
chr14_73222862_73222880_pos_158325	-0.00853858
chr11_10934056_10934074_pos_86220	-0.00853893
chr8_38128836_38128854_pos_474711	-0.00853921
chr10_78377570_78377588_pos_69355	-0.00853993
chr17_14309460_14309478_pos_202694	-0.00854098
chr3_12553974_12553992_pos_316040	-0.00854205
chr22_21798024_21798042_pos_304947	-0.0085428
chr17_77477462_77477480_pos_217304	-0.00854293
chr8_51720916_51720934_pos_476959	-0.00854304
chr1_87956240_87956258_pos_22739	-0.00854423
chr3_24138690_24138708_pos_318476	-0.008545
chr2_68971760_68971778_pos_257460	-0.00854831
chr3_58250028_58250046_pos_326784	-0.00855053
chr21_37462516_37462534_pos_300768	-0.00855177
chr5_179817542_179817560_pos_408451	-0.00855241
chr8_23950964_23950982_pos_471809	-0.00855343
chr20_39049782_39049800_pos_291938	-0.00855466
chr6_157869005_157869023_pos_438603	-0.00855485
chr8_141413476_141413494_pos_490081	-0.00855632
chr2_28753531_28753549_pos_247324	-0.00855641
chr14_95497616_95497634_pos_162266	-0.0085577
chr7_137146868_137146886_pos_463350	-0.00855853
chr8_140332198_140332216_pos_489359	-0.00856
chr13_75443112_75443130_pos_144015	-0.0085613
chr20_10619514_10619532_pos_287058	-0.00856148
chr13_41548208_41548226_pos_140132	-0.00856336
chr11_100877250_100877268_pos_102071	-0.00856497
chr14_105025102_105025120_pos_164087	-0.0085664
chr7_75972536_75972554_pos_454908	-0.00857002
chr10_5897656_5897674_pos_53956	-0.00857081
chr3_127911446_127911464_pos_337870	-0.00857085
chr9_96613840_96613858_pos_501657	-0.00857353
chr15_73575932_73575950_pos_176671	-0.00857398
chr11_125169158_125169176_pos_107130	-0.00857463
chr8_40038482_40038500_pos_475298	-0.00857539
chr19_2974500_2974518_pos_232738	-0.00857671
chr10_110507138_110507156_pos_78111	-0.00857681
chr8_133730282_133730300_pos_488858	-0.00857845
chr1_63791209_63791227_pos_18562	-0.00858103
chr4_37662056_37662074_pos_355588	-0.00858273
chr21_45104612_45104630_pos_302895	-0.00858315
chr1_234730928_234730946_pos_49474	-0.00858337
chr4_24470674_24470692_pos_354703	-0.00858457
chr6_46485718_46485736_pos_422565	-0.00858473
chr10_79116938_79116956_pos_70042	-0.00858494
chr6_84411470_84411488_pos_425656	-0.00858497
chr3_64761834_64761852_pos_327816	-0.00858521
chr3_100159395_100159413_pos_332518	-0.00858528
chr1_87968724_87968742_pos_22760	-0.0085863
chr22_31929758_31929776_pos_308031	-0.00858703
chr3_64716246_64716264_pos_327779	-0.00858733
chr12_465114_465132_pos_110092	-0.00858856
chr22_37569570_37569588_pos_310145	-0.00858936
chr15_33021994_33022012_pos_165354	-0.00859119
chr1_200039062_200039080_pos_37920	-0.00859248
chr1_147738700_147738718_pos_28751	-0.00859255
chr12_64081058_64081076_pos_122046	-0.00859317
chr7_77734940_77734958_pos_455202	-0.00859334
chr4_7398232_7398250_pos_352187	-0.00859419
chr17_21359018_21359036_pos_204796	-0.00859721
chr14_34120338_34120356_pos_150984	-0.00860015
chr6_18044888_18044906_pos_415378	-0.00860127
chr6_1623272_1623290_pos_408868	-0.00860337
chr10_89588868_89588886_pos_72569	-0.00860346
chr6_109429317_109429335_pos_428287	-0.0086036
chr3_98894124_98894142_pos_332009	-0.00860506
chr11_86548248_86548266_pos_100390	-0.00860562
chr5_143592926_143592944_pos_398759	-0.00860581
chr22_25488376_25488394_pos_306039	-0.00860608
chr8_134810559_134810577_pos_488975	-0.00860769
chr2_217434502_217434520_pos_278660	-0.00860775
chr10_95426018_95426036_pos_74312	-0.00860795
chr11_86608512_86608530_pos_100451	-0.00860827
chr9_68974984_68975002_pos_496450	-0.00860974
chr12_80880232_80880250_pos_124515	-0.00861116
chr14_68292354_68292372_pos_156125	-0.00861334
chr3_124784976_124784994_pos_336722	-0.00861546
chr3_43736963_43736981_pos_323274	-0.0086162
chr8_124197944_124197962_pos_485816	-0.00861637
chr3_129017696_129017714_pos_338476	-0.00861666
chr12_5059622_5059640_pos_112803	-0.00861869
chr1_147496882_147496900_pos_28626	-0.0086197
chr2_72989833_72989851_pos_258732	-0.00862024
chr5_32232050_32232068_pos_379457	-0.00862293
chr2_101515760_101515778_pos_261953	-0.00862343
chr17_61404965_61404983_pos_213493	-0.00862356
chr10_104305807_104305825_pos_77202	-0.00862678
chr2_43269404_43269422_pos_252088	-0.00862712
chr9_124834650_124834668_pos_507371	-0.00862846
chr12_39396068_39396086_pos_117544	-0.00862921
chr5_173921558_173921576_pos_407367	-0.00862996
chr2_190360150_190360168_pos_274200	-0.00863087
chr6_1621392_1621410_pos_408860	-0.00863196
chr11_123179776_123179794_pos_106791	-0.00863197
chr16_87729802_87729820_pos_197786	-0.0086321
chr4_48787334_48787352_pos_357313	-0.00863314
chr1_25760858_25760876_pos_8230	-0.00863512
chr18_23167114_23167132_pos_223734	-0.00863522
chr6_22828571_22828589_pos_416595	-0.00863568
chr17_61345242_61345260_pos_213443	-0.00863581
chr3_133272074_133272092_pos_339351	-0.00863594
chr5_172679056_172679074_pos_406031	-0.00863678
chr5_71865454_71865472_pos_385673	-0.00863716
chr10_86535816_86535834_pos_71338	-0.00863735
chr5_143222800_143222818_pos_398613	-0.00863738
chr6_167502198_167502216_pos_441198	-0.0086384
chr17_29846406_29846424_pos_205743	-0.00863918
chr2_240769098_240769116_pos_284842	-0.00863942
chr16_73053002_73053020_pos_194361	-0.00864022
chr22_38482203_38482221_pos_310700	-0.00864078
chr10_49272853_49272871_pos_63063	-0.00864261
chr12_121502266_121502284_pos_132932	-0.00864356
chr10_5620076_5620094_pos_53871	-0.00864386
chr10_113056816_113056834_pos_79001	-0.00864469
chr7_55978524_55978542_pos_453471	-0.00864504
chr17_64573048_64573066_pos_214105	-0.00864514
chr20_51389264_51389282_pos_295053	-0.00864598
chr1_161532710_161532728_pos_31178	-0.00864827
chr2_144448692_144448710_pos_267246	-0.0086483
chr15_63836924_63836942_pos_172586	-0.00864935
chr5_79239132_79239150_pos_387301	-0.0086501
chr10_86711432_86711450_pos_71604	-0.00865114
chr8_132516890_132516908_pos_488132	-0.00865145
chr5_82345047_82345065_pos_387984	-0.00865319
chr16_74902596_74902614_pos_194604	-0.00865389
chr20_59771714_59771732_pos_296869	-0.00865608
chr1_116579434_116579452_pos_27736	-0.0086561
chr20_36152404_36152422_pos_290904	-0.00865708
chr1_210292534_210292552_pos_42348	-0.00865815
chr5_95818260_95818278_pos_389368	-0.00865849
chr5_139651330_139651348_pos_396577	-0.00866283
chr3_107825069_107825087_pos_333128	-0.00866424
chr13_99287730_99287748_pos_146212	-0.00866454
chr12_55909366_55909384_pos_121082	-0.00866456
chr4_123589068_123589086_pos_365536	-0.00866583
chr1_10666056_10666074_pos_3322	-0.00866586
chr1_234554290_234554308_pos_49211	-0.00866609
chr4_14877780_14877798_pos_353505	-0.00866645
chr11_44760688_44760706_pos_92385	-0.00866659
chr4_5786314_5786332_pos_351900	-0.00866734
chr1_115074078_115074096_pos_27007	-0.00866856
chr1_162193082_162193100_pos_31306	-0.00866966
chr4_61204957_61204975_pos_359045	-0.00866999
chr1_231857296_231857314_pos_48017	-0.00867098
chr10_119413825_119413843_pos_80785	-0.00867154
chr2_217843480_217843498_pos_278909	-0.00867171
chr5_57817845_57817863_pos_383233	-0.00867189
chr17_51128184_51128202_pos_211390	-0.00867215
chr22_41403874_41403892_pos_311587	-0.00867358
chr13_98467942_98467960_pos_145873	-0.00867509
chr6_156840494_156840512_pos_438110	-0.00867618
chr21_32134997_32135015_pos_299471	-0.00867691
chr7_94376634_94376652_pos_456614	-0.00867857
chr1_222038024_222038042_pos_45105	-0.00867898
chr1_183987844_183987862_pos_36474	-0.00867928
chr2_30268844_30268862_pos_247657	-0.00868089
chr1_183987894_183987912_pos_36475	-0.0086809
chr17_78789552_78789570_pos_218093	-0.00868106
chr11_112280028_112280046_pos_102983	-0.00868118
chr14_68947843_68947861_pos_157102	-0.00868297
chr15_36362528_36362546_pos_165854	-0.0086833
chr3_120437304_120437322_pos_335178	-0.00868383
chr13_50991746_50991764_pos_142613	-0.00868424
chr9_86984222_86984240_pos_498759	-0.00868464
chr9_132074942_132074960_pos_510726	-0.00868475
chr1_210250788_210250806_pos_42284	-0.0086861
chr1_193703192_193703210_pos_37489	-0.00868734
chr8_29250112_29250130_pos_473300	-0.00868872
chr2_64860062_64860080_pos_256503	-0.00869069
chr6_17305362_17305380_pos_414935	-0.00869087
chr9_15295198_15295216_pos_493476	-0.00869147
chr17_49691711_49691729_pos_210491	-0.00869318
chr1_31669648_31669666_pos_10074	-0.00869319
chr8_140189839_140189857_pos_489315	-0.00869439
chr12_76554562_76554580_pos_124001	-0.0086947
chr15_85620849_85620867_pos_180065	-0.00869664
chr2_186805960_186805978_pos_273615	-0.00869827
chr9_130276294_130276312_pos_509564	-0.00869832
chr7_131603205_131603223_pos_461642	-0.00869984
chr19_58155174_58155192_pos_241541	-0.00870137
chr6_16337752_16337770_pos_414076	-0.00870196
chr13_26425866_26425884_pos_136280	-0.00870569
chr8_60911753_60911771_pos_478011	-0.00870571
chr10_36111759_36111777_pos_61680	-0.00870746
chr15_37079994_37080012_pos_166429	-0.0087075
chr1_60985122_60985140_pos_17441	-0.0087096
chr11_121673294_121673312_pos_106081	-0.00870974
chr2_45242540_45242558_pos_252495	-0.00871157
chr10_95295375_95295393_pos_74113	-0.00871394
chr19_16420364_16420382_pos_235927	-0.0087142
chr2_217954632_217954650_pos_279133	-0.0087149
chr12_542534_542552_pos_110208	-0.00871584
chr3_61718632_61718650_pos_327070	-0.00871837
chr20_53612070_53612088_pos_295518	-0.0087184
chr2_101806936_101806954_pos_262175	-0.0087188
chr8_133074914_133074932_pos_488343	-0.00871916
chr5_956114_956132_pos_376313	-0.00871945
chr5_158522844_158522862_pos_403404	-0.00872019
chr2_54619219_54619237_pos_254841	-0.00872022
chrX_115360504_115360522_pos_517641	-0.00872031
chr2_239319096_239319114_pos_284401	-0.00872164
chr9_114606994_114607012_pos_505401	-0.00872241
chr12_13101307_13101325_pos_114420	-0.00872354
chr5_61817993_61818011_pos_384059	-0.0087238
chr2_208177763_208177781_pos_277374	-0.00872524
chr12_6116801_6116819_pos_113071	-0.00872563
chr15_37058568_37058586_pos_166409	-0.00872878
chr11_125166821_125166839_pos_107111	-0.00873019
chr14_105012819_105012837_pos_164079	-0.00873258
chr22_38432511_38432529_pos_310626	-0.0087327
chr13_25738794_25738812_pos_136203	-0.00873389
chr6_139608236_139608254_pos_434288	-0.00873529
chr15_52486764_52486782_pos_169685	-0.00873619
chr12_45227603_45227621_pos_118023	-0.00873775
chr11_114175930_114175948_pos_103815	-0.00873827
chr2_15638801_15638819_pos_244292	-0.00873905
chr6_44011015_44011033_pos_421854	-0.00873971
chr5_88929601_88929619_pos_388721	-0.00873997
chr20_3980525_3980543_pos_285853	-0.00874083
chr4_150173707_150173725_pos_369788	-0.0087416
chr3_45043964_45043982_pos_323483	-0.00874455
chr16_82798323_82798341_pos_196021	-0.00874644
chr9_136342978_136342996_pos_511865	-0.00874685
chr1_78081714_78081732_pos_21026	-0.00874737
chr20_48620648_48620666_pos_293944	-0.00874854
chr6_15595747_15595765_pos_413738	-0.00875032
chr6_134239224_134239242_pos_432596	-0.00875148
chr3_102195868_102195886_pos_332713	-0.00875186
chr9_14308952_14308970_pos_493061	-0.00875316
chr9_89778848_89778866_pos_499504	-0.0087533
chrX_68978125_68978143_pos_516399	-0.00875364
chr8_22401267_22401285_pos_471152	-0.00875455
chr8_11699688_11699706_pos_468207	-0.00875574
chr7_130271980_130271998_pos_461119	-0.00875609
chr5_10601574_10601592_pos_377518	-0.00875677
chr10_30970972_30970990_pos_59856	-0.00876268
chr7_149867020_149867038_pos_464754	-0.00876294
chr1_26093698_26093716_pos_8407	-0.00876295
chr16_79708134_79708152_pos_195450	-0.00876316
chr7_33734591_33734609_pos_448916	-0.00876406
chr17_50188276_50188294_pos_210817	-0.00876644
chr17_45013262_45013280_pos_209338	-0.00876691
chr10_129022084_129022102_pos_83106	-0.00876803
chr7_107609851_107609869_pos_458884	-0.00876831
chr1_61888549_61888567_pos_18213	-0.00877159
chr11_36105501_36105519_pos_91734	-0.00877182
chr18_26460888_26460906_pos_224593	-0.008772
chr8_41286883_41286901_pos_475569	-0.00877273
chr5_168434384_168434402_pos_404454	-0.00877319
chr1_41541100_41541118_pos_12677	-0.00877374
chr2_101440426_101440444_pos_261910	-0.00877404
chr1_115113394_115113412_pos_27030	-0.00877426
chr14_54787445_54787463_pos_153038	-0.00877597
chr10_14450238_14450256_pos_55924	-0.00877791
chr17_39082880_39082898_pos_206993	-0.00877808
chr5_152329430_152329448_pos_401980	-0.00877814
chr4_105623232_105623250_pos_363362	-0.0087797
chr1_185314444_185314462_pos_36985	-0.00878005
chr17_77810780_77810798_pos_217460	-0.00878106
chr2_159611805_159611823_pos_269397	-0.00878139
chr12_89085028_89085046_pos_124866	-0.00878257
chr6_11834514_11834532_pos_412133	-0.00878267
chr14_104736598_104736616_pos_164007	-0.00878356
chr1_228163048_228163066_pos_46626	-0.00878358
chr22_37818226_37818244_pos_310303	-0.00878372
chr3_9072751_9072769_pos_315148	-0.0087842
chr12_82434746_82434764_pos_124575	-0.00878456
chr22_24061078_24061096_pos_305311	-0.00878525
chr19_33468628_33468646_pos_237418	-0.00878567
chr5_68250790_68250808_pos_385354	-0.00878643
chr2_197867135_197867153_pos_275345	-0.00879006
chr12_110245120_110245138_pos_130281	-0.00879094
chr8_60909222_60909240_pos_477994	-0.0087917
chr3_27345768_27345786_pos_319091	-0.00879368
chr3_178735411_178735429_pos_346309	-0.00879525
chr12_5046498_5046516_pos_112782	-0.00879598
chr7_96076036_96076054_pos_456823	-0.008796
chr8_8668351_8668369_pos_466928	-0.00879635
chr6_21026693_21026711_pos_415863	-0.00879751
chr18_36623324_36623342_pos_226247	-0.00879801
chrX_110059598_110059616_pos_517527	-0.00879811
chr2_238938795_238938813_pos_284217	-0.00879849
chr2_222398844_222398862_pos_280298	-0.00879905
chr3_72820517_72820535_pos_330793	-0.00879986
chr6_4727918_4727936_pos_410118	-0.00880026
chr6_122010994_122011012_pos_430871	-0.00880229
chr8_42894436_42894454_pos_476162	-0.00880411
chr6_47242632_47242650_pos_422825	-0.00880428
chr4_141027531_141027549_pos_367951	-0.00880588
chr6_25086296_25086314_pos_416935	-0.00880736
chr10_104321321_104321339_pos_77240	-0.00880746
chr18_62526174_62526192_pos_230208	-0.00880819
chr4_159401328_159401346_pos_372074	-0.00880839
chr16_82996066_82996084_pos_196036	-0.00880888
chr1_46037135_46037153_pos_14042	-0.00881017
chr1_150473812_150473830_pos_29084	-0.00881073
chr5_140292571_140292589_pos_397058	-0.00881085
chr4_139028442_139028460_pos_367021	-0.00881248
chr22_46731842_46731860_pos_313691	-0.00881279
chr22_46550340_46550358_pos_313477	-0.00881471
chr1_57721769_57721787_pos_16629	-0.00881522
chr2_19802336_19802354_pos_245302	-0.00881742
chr20_25052926_25052944_pos_289117	-0.00881835
chr6_18585315_18585333_pos_415455	-0.00882396
chr3_4825562_4825580_pos_314471	-0.00882931
chr15_99123892_99123910_pos_183545	-0.00882955
chr22_32661857_32661875_pos_308193	-0.00883157
chr9_131254220_131254238_pos_510020	-0.00883211
chr14_68519443_68519461_pos_156418	-0.00883266
chr4_105900764_105900782_pos_363391	-0.00883305
chr11_122215380_122215398_pos_106392	-0.00883356
chr9_112382532_112382550_pos_504541	-0.00883372
chr2_133644154_133644172_pos_266035	-0.00883409
chr9_35949540_35949558_pos_495373	-0.0088343
chr6_34863803_34863821_pos_418435	-0.0088344
chr15_31328890_31328908_pos_165120	-0.00883506
chr9_125889993_125890011_pos_507667	-0.0088375
chr7_130409586_130409604_pos_461267	-0.0088388
chr6_134517414_134517432_pos_432673	-0.00883883
chr11_45856258_45856276_pos_92960	-0.00883919
chr4_186726768_186726786_pos_376067	-0.00884079
chr9_112049868_112049886_pos_504454	-0.00884085
chr4_140098988_140099006_pos_367579	-0.0088409
chr9_13653200_13653218_pos_492418	-0.00884164
chr8_26924754_26924772_pos_472596	-0.00884199
chr11_133693264_133693282_pos_109762	-0.00884276
chr3_105823225_105823243_pos_332896	-0.00884438
chr1_153697746_153697764_pos_29574	-0.00884498
chr15_51076359_51076377_pos_169318	-0.00884606
chr3_120497767_120497785_pos_335279	-0.00884737
chr14_68666164_68666182_pos_156752	-0.00884787
chr18_21851569_21851587_pos_222499	-0.0088492
chr1_42319624_42319642_pos_12982	-0.00884937
chr16_69398530_69398548_pos_193532	-0.00884982
chr8_48616848_48616866_pos_476733	-0.00885166
chr15_68187674_68187692_pos_174498	-0.00885175
chr19_17340773_17340791_pos_236214	-0.00885456
chr1_43349512_43349530_pos_13354	-0.00885499
chr8_22629342_22629360_pos_471316	-0.00885598
chr5_149060482_149060500_pos_399746	-0.008856
chr8_116472794_116472812_pos_483786	-0.00885605
chr2_240993498_240993516_pos_284903	-0.00885715
chr12_67709685_67709703_pos_122853	-0.00885742
chr11_96307080_96307098_pos_101748	-0.00885754
chr18_10057790_10057808_pos_221416	-0.00885895
chr18_22208108_22208126_pos_222897	-0.00885933
chr5_168773388_168773406_pos_404502	-0.00886005
chr3_127955852_127955870_pos_337916	-0.00886015
chr15_88904914_88904932_pos_180593	-0.0088602
chr4_168540284_168540302_pos_372381	-0.00886128
chr7_107220468_107220486_pos_458656	-0.00886142
chr8_29074278_29074296_pos_473243	-0.00886277
chr8_127330863_127330881_pos_486955	-0.00886332
chr3_64909010_64909028_pos_327955	-0.0088649
chr1_92934830_92934848_pos_23630	-0.00886592
chr15_36589446_36589464_pos_165924	-0.00886628
chr15_24858172_24858190_pos_164382	-0.0088679
chr8_19726818_19726836_pos_470563	-0.00886792
chr8_85456102_85456120_pos_479880	-0.00886812
chr11_468242_468260_pos_83975	-0.00886946
chrX_20348289_20348307_pos_513569	-0.00886958
chr4_119285108_119285126_pos_364857	-0.00886988
chr21_34592334_34592352_pos_300251	-0.00887015
chr15_98428582_98428600_pos_182946	-0.00887331
chr3_16392108_16392126_pos_317431	-0.00887471
chr21_45439368_45439386_pos_303232	-0.00887526
chrX_47573690_47573708_pos_515472	-0.00887562
chr3_71226780_71226798_pos_330039	-0.00887629
chr3_54861770_54861788_pos_325869	-0.00887732
chr3_149340567_149340585_pos_341455	-0.00887999
chr5_154482704_154482722_pos_402337	-0.00888049
chr13_75404914_75404932_pos_143937	-0.00888221
chr2_42063962_42063980_pos_251431	-0.00888285
chr1_54570954_54570972_pos_15568	-0.00888377
chr15_78048358_78048376_pos_178169	-0.00888466
chr19_5059368_5059386_pos_233390	-0.00888693
chrX_101415666_101415684_pos_517193	-0.00888838
chr18_62621755_62621773_pos_230260	-0.00888878
chr20_60037590_60037608_pos_297013	-0.00888918
chr19_18045086_18045104_pos_236316	-0.00888934
chr10_88186368_88186386_pos_71908	-0.00888957
chr1_212995748_212995766_pos_42983	-0.00889076
chr9_16106420_16106438_pos_493526	-0.00889095
chr10_129952983_129953001_pos_83290	-0.00889098
chr11_122359202_122359220_pos_106539	-0.0088923
chr2_85278012_85278030_pos_259403	-0.00889492
chr13_67061976_67061994_pos_143273	-0.00889522
chr6_137415526_137415544_pos_433407	-0.00889626
chr19_35644460_35644478_pos_237685	-0.00889647
chr17_78040910_78040928_pos_217623	-0.00889704
chr11_122157211_122157229_pos_106316	-0.0088991
chr18_22542814_22542832_pos_223471	-0.00889913
chr9_77595918_77595936_pos_497807	-0.00889976
chr2_101153170_101153188_pos_261777	-0.00889981
chr1_37995904_37995922_pos_11419	-0.00889991
chr3_143976369_143976387_pos_341010	-0.00890028
chr12_104506870_104506888_pos_127993	-0.00890123
chr12_80830034_80830052_pos_124482	-0.00890163
chr6_148836246_148836264_pos_436259	-0.00890186
chr5_124906714_124906732_pos_393307	-0.00890212
chr13_71252404_71252422_pos_143375	-0.00890213
chr19_44686100_44686118_pos_239133	-0.00890267
chr8_26840446_26840464_pos_472578	-0.00890281
chr20_62247129_62247147_pos_297153	-0.00890322
chr3_186696835_186696853_pos_347557	-0.00890347
chr9_94945612_94945630_pos_500994	-0.00890511
chr1_214809038_214809056_pos_43595	-0.00890543
chr10_58783312_58783330_pos_63885	-0.00890671
chr6_155248612_155248630_pos_437867	-0.00890676
chr9_136948462_136948480_pos_512179	-0.00890692
chr19_40609749_40609767_pos_238531	-0.00890742
chr10_88195136_88195154_pos_71916	-0.0089085
chr7_16028050_16028068_pos_445036	-0.00890865
chr19_46428900_46428918_pos_239756	-0.00890911
chr1_33470748_33470766_pos_10811	-0.00890937
chrX_17415494_17415512_pos_513344	-0.00891068
chr8_38906186_38906204_pos_475085	-0.00891117
chr1_156895718_156895736_pos_30588	-0.00891136
chr20_31838258_31838276_pos_289559	-0.00891151
chr8_124030552_124030570_pos_485715	-0.00891252
chr3_126925796_126925814_pos_337507	-0.00891318
chr18_10169632_10169650_pos_221483	-0.00891362
chr9_89815516_89815534_pos_499536	-0.00891637
chr6_118220744_118220762_pos_429905	-0.00891654
chr1_25728100_25728118_pos_8190	-0.00891694
chrX_12977274_12977292_pos_512864	-0.00891822
chr9_693395_693413_pos_490844	-0.00891883
chr8_61093756_61093774_pos_478156	-0.00891956
chr3_9072862_9072880_pos_315151	-0.00891962
chr11_120952892_120952910_pos_105924	-0.008923
chr5_32269788_32269806_pos_379469	-0.00892327
chr13_99218396_99218414_pos_146172	-0.00892373
chr4_142402416_142402434_pos_368262	-0.00892376
chr6_118537648_118537666_pos_430166	-0.00892404
chr2_150644852_150644870_pos_268112	-0.00892417
chr2_33317550_33317568_pos_248857	-0.00892616
chr7_47380106_47380124_pos_451989	-0.00892642
chr1_16146528_16146546_pos_5399	-0.00892646
chr7_135746120_135746138_pos_462934	-0.00892669
chr22_32067003_32067021_pos_308058	-0.00892717
chr5_156474450_156474468_pos_402764	-0.00892798
chr19_16339108_16339126_pos_235839	-0.00892824
chr17_57578048_57578066_pos_212161	-0.00893001
chr17_13394018_13394036_pos_202606	-0.00893002
chr11_75032150_75032168_pos_98420	-0.00893105
chr3_187289804_187289822_pos_347970	-0.00893123
chr4_3331562_3331580_pos_351689	-0.00893125
chr3_124125448_124125466_pos_336414	-0.0089323
chr4_56704317_56704335_pos_358718	-0.00893382
chr14_58765652_58765670_pos_153659	-0.0089353
chr6_154970104_154970122_pos_437757	-0.00893585
chr11_2306348_2306366_pos_84364	-0.008938
chr20_47575520_47575538_pos_293681	-0.00893924
chr2_17822783_17822801_pos_244866	-0.00894133
chr10_78972634_78972652_pos_69807	-0.00894276
chr9_124617658_124617676_pos_507274	-0.00894447
chr13_80132742_80132760_pos_144650	-0.00894541
chr1_30708206_30708224_pos_9796	-0.00894628
chr3_188127060_188127078_pos_348196	-0.00894657
chr20_32985606_32985624_pos_290065	-0.00894718
chr1_11928126_11928144_pos_3963	-0.00894909
chr8_22485979_22485997_pos_471225	-0.00894926
chr13_43044490_43044508_pos_140457	-0.00895122
chr22_36357324_36357342_pos_309724	-0.00895171
chr5_167944220_167944238_pos_404246	-0.00895293
chr9_33196938_33196956_pos_494697	-0.00895395
chr11_10307834_10307852_pos_85856	-0.00895422
chr6_56477344_56477362_pos_423870	-0.00895748
chr8_133546034_133546052_pos_488762	-0.00895804
chr17_44911368_44911386_pos_209259	-0.00895955
chr13_111974182_111974200_pos_148160	-0.00896002
chr2_49021297_49021315_pos_254225	-0.00896026
chr1_3369960_3369978_pos_921	-0.00896146
chr15_38128656_38128674_pos_166663	-0.00896504
chr13_41467756_41467774_pos_140107	-0.00896505
chr9_574300_574318_pos_490692	-0.00896506
chr18_75171097_75171115_pos_231205	-0.00896681
chr10_15738630_15738648_pos_56331	-0.00896689
chr5_95858126_95858144_pos_389410	-0.00897005
chr16_58121722_58121740_pos_192074	-0.00897042
chr11_2120776_2120794_pos_84335	-0.00897169
chr18_6429162_6429180_pos_220468	-0.0089717
chr1_97509050_97509068_pos_24775	-0.00897183
chr6_44058248_44058266_pos_421899	-0.00897197
chr17_78757674_78757692_pos_218062	-0.00897261
chr9_130536150_130536168_pos_509643	-0.00897391
chr5_146071322_146071340_pos_399056	-0.00897479
chr13_110233414_110233432_pos_147358	-0.00897619
chr4_141021257_141021275_pos_367920	-0.00897661
chr1_37996813_37996831_pos_11431	-0.00897789
chr1_230773229_230773247_pos_47519	-0.00897821
chr2_160326050_160326068_pos_269632	-0.00897878
chr3_168081472_168081490_pos_343864	-0.0089789
chr2_236597221_236597239_pos_282785	-0.00897968
chr10_129272896_129272914_pos_83153	-0.00898236
chr2_144484742_144484760_pos_267351	-0.00898248
chr16_78670065_78670083_pos_195266	-0.00898394
chr12_93127926_93127944_pos_125883	-0.00898604
chr13_29108578_29108596_pos_137017	-0.0089872
chr17_77467051_77467069_pos_217294	-0.00898725
chr2_31240142_31240160_pos_248195	-0.00898825
chr1_201636758_201636776_pos_38507	-0.00898849
chr6_21707750_21707768_pos_416171	-0.00898984
chr15_63857666_63857684_pos_172595	-0.00899025
chr15_66603768_66603786_pos_173477	-0.00899523
chr20_47503798_47503816_pos_293652	-0.00899631
chr13_38670870_38670888_pos_139203	-0.00899703
chr3_184679318_184679336_pos_346985	-0.00899908
chr17_10086436_10086454_pos_202031	-0.00899937
chr2_240898679_240898697_pos_284864	-0.00899969
chr9_8871098_8871116_pos_492100	-0.00900409
chr3_149512440_149512458_pos_341558	-0.00900434
chr3_11091328_11091346_pos_315412	-0.00900469
chr8_98364729_98364747_pos_481688	-0.00900478
chr10_27219534_27219552_pos_58506	-0.00900625
chr3_32109478_32109496_pos_320232	-0.00900867
chr6_21596164_21596182_pos_416111	-0.00900876
chr3_17800408_17800426_pos_317999	-0.00900966
chr11_30868944_30868962_pos_90656	-0.00901086
chr7_1513582_1513600_pos_442496	-0.00901162
chr1_182171078_182171096_pos_35517	-0.00901234
chr20_20083990_20084008_pos_288483	-0.00901268
chr9_131717196_131717214_pos_510570	-0.00901369
chr7_40721336_40721354_pos_450416	-0.00901439
chr18_28189564_28189582_pos_224997	-0.0090149
chr10_113028036_113028054_pos_78976	-0.00901549
chr3_64896562_64896580_pos_327874	-0.00901581
chr12_105738170_105738188_pos_128473	-0.00901621
chr17_31788388_31788406_pos_206095	-0.00901733
chr5_107577455_107577473_pos_390300	-0.0090178
chr6_6713818_6713836_pos_410599	-0.00901938
chr3_152121435_152121453_pos_342197	-0.00901995
chr1_164622624_164622642_pos_31820	-0.00902016
chr1_59224338_59224356_pos_16997	-0.00902037
chr2_41926978_41926996_pos_251214	-0.00902224
chr1_101136570_101136588_pos_25277	-0.00902429
chr2_47237751_47237769_pos_253940	-0.0090247
chr5_38551560_38551578_pos_380548	-0.00902499
chr17_8552794_8552812_pos_201425	-0.00902506
chr5_109454882_109454900_pos_390518	-0.00902632
chr17_59355856_59355874_pos_212713	-0.00902664
chr3_195179818_195179836_pos_350586	-0.00902826
chr18_25233772_25233790_pos_224298	-0.0090285
chr14_100214576_100214594_pos_162797	-0.00903217
chr22_19953854_19953872_pos_304596	-0.0090325
chr11_112794776_112794794_pos_103182	-0.00903287
chr8_42297458_42297476_pos_475924	-0.00903347
chr8_102894742_102894760_pos_482788	-0.00903418
chr20_4085415_4085433_pos_285929	-0.00903443
chr11_106950362_106950380_pos_102400	-0.00903662
chr10_73589916_73589934_pos_67731	-0.00903905
chr17_76748730_76748748_pos_216987	-0.00903925
chr9_81546798_81546816_pos_498084	-0.00903954
chr8_122861333_122861351_pos_485130	-0.00903968
chr5_178585637_178585655_pos_408298	-0.00903997
chr20_59223287_59223305_pos_296830	-0.00904093
chr11_120392498_120392516_pos_105870	-0.0090411
chr10_104260962_104260980_pos_77158	-0.00904112
chr22_36352186_36352204_pos_309699	-0.00904151
chr15_67158010_67158028_pos_174133	-0.00904235
chr12_108308726_108308744_pos_129265	-0.00904286
chr20_38211962_38211980_pos_291767	-0.00904323
chr8_101080986_101081004_pos_482131	-0.00904431
chr8_13247210_13247228_pos_468965	-0.00904458
chr10_74849858_74849876_pos_68237	-0.00904571
chr3_64903758_64903776_pos_327913	-0.0090474
chr11_44741087_44741105_pos_92364	-0.00904753
chr18_22799224_22799242_pos_223684	-0.00905113
chr3_45599544_45599562_pos_323648	-0.00905145
chr10_70890690_70890708_pos_66597	-0.00905196
chr2_33214736_33214754_pos_248795	-0.00905422
chr1_6350510_6350528_pos_1183	-0.00905432
chr19_6801238_6801256_pos_234003	-0.00905493
chr1_203514516_203514534_pos_39728	-0.00905634
chr8_42484946_42484964_pos_476034	-0.00905726
chr4_89411744_89411762_pos_362277	-0.00905793
chr8_30280988_30281006_pos_473629	-0.00905832
chr10_79165244_79165262_pos_70204	-0.00905935
chr20_38143606_38143624_pos_291647	-0.00905954
chr1_36284272_36284290_pos_11270	-0.00906036
chr21_34999446_34999464_pos_300315	-0.00906054
chr17_2094942_2094960_pos_199767	-0.0090606
chr1_109617609_109617627_pos_25919	-0.00906073
chr17_44108940_44108958_pos_208841	-0.00906221
chr10_86024722_86024740_pos_71230	-0.00906243
chr4_184344118_184344136_pos_374504	-0.00906434
chr12_93682482_93682500_pos_126227	-0.00906435
chr5_142922762_142922780_pos_398263	-0.00906587
chr7_134786968_134786986_pos_462557	-0.00906649
chr12_94863472_94863490_pos_126855	-0.00906732
chr18_57940297_57940315_pos_229164	-0.00906798
chr12_92416584_92416602_pos_125614	-0.00906869
chr5_9502876_9502894_pos_377212	-0.00906914
chr11_34192552_34192570_pos_91157	-0.00906925
chr13_95485259_95485277_pos_145236	-0.00907005
chr13_108917738_108917756_pos_146868	-0.00907063
chr14_99740548_99740566_pos_162621	-0.00907068
chr22_44139944_44139962_pos_312615	-0.0090708
chr1_39130620_39130638_pos_11611	-0.00907219
chr15_47796645_47796663_pos_168753	-0.00907227
chr4_149205114_149205132_pos_369748	-0.00907507
chr13_28958218_28958236_pos_136909	-0.00907643
chr6_158008982_158009000_pos_438631	-0.00908044
chr6_143773636_143773654_pos_435451	-0.00908238
chr15_57533700_57533718_pos_170313	-0.00908244
chr15_49848199_49848217_pos_169168	-0.00908266
chr3_36970030_36970048_pos_320765	-0.00908291
chr6_155449270_155449288_pos_437914	-0.00908347
chr2_191837406_191837424_pos_274748	-0.00908386
chr15_71123153_71123171_pos_175748	-0.00908394
chr22_44448566_44448584_pos_312683	-0.00908551
chr5_45260494_45260512_pos_381442	-0.00908639
chr1_26100350_26100368_pos_8423	-0.00908797
chr9_115014230_115014248_pos_505423	-0.00908868
chr11_12125028_12125046_pos_86891	-0.00908906
chr5_66621340_66621358_pos_384584	-0.00909072
chr16_87871694_87871712_pos_197829	-0.00909118
chr17_61005516_61005534_pos_213197	-0.00909167
chr14_70663992_70664010_pos_157631	-0.00909283
chr18_58299282_58299300_pos_229376	-0.00909395
chr1_55067310_55067328_pos_15745	-0.00909573
chr11_75428386_75428404_pos_98611	-0.00909956
chr15_38217372_38217390_pos_166689	-0.00910033
chr8_103348632_103348650_pos_482953	-0.00910038
chr17_66451738_66451756_pos_214452	-0.00910072
chr22_38016577_38016595_pos_310393	-0.00910097
chr19_2240052_2240070_pos_232411	-0.00910101
chr22_18001656_18001674_pos_304313	-0.00910254
chr5_55993140_55993158_pos_382473	-0.00910297
chr2_219768983_219769001_pos_279965	-0.00910357
chr21_43326901_43326919_pos_302363	-0.00910401
chr4_53521400_53521418_pos_357943	-0.00910405
chr18_22711156_22711174_pos_223670	-0.00910685
chr15_65400977_65400995_pos_173282	-0.00910793
chr2_43137724_43137742_pos_251935	-0.00910843
chr20_63858977_63858995_pos_297716	-0.00910861
chr10_44864930_44864948_pos_62357	-0.00910863
chr7_29859376_29859394_pos_447957	-0.00910906
chr7_106068896_106068914_pos_458393	-0.0091094
chr5_31733672_31733690_pos_379248	-0.00911109
chr20_63854147_63854165_pos_297692	-0.00911226
chr10_124642439_124642457_pos_81966	-0.0091132
chr14_24966091_24966109_pos_149819	-0.00911363
chr19_16286400_16286418_pos_235786	-0.0091147
chr5_102795565_102795583_pos_389821	-0.00911614
chr18_36753409_36753427_pos_226348	-0.00911623
chr12_122003828_122003846_pos_133197	-0.00911667
chr1_101204466_101204484_pos_25371	-0.00911869
chr6_32139898_32139916_pos_417976	-0.00912007
chr8_61076376_61076394_pos_478133	-0.00912047
chr2_168997368_168997386_pos_271214	-0.0091213
chr10_50415494_50415512_pos_63220	-0.00912261
chr20_53774531_53774549_pos_295670	-0.0091246
chr14_55305936_55305954_pos_153203	-0.00912533
chr14_72560072_72560090_pos_158000	-0.00912555
chr10_3919878_3919896_pos_53157	-0.00912687
chr2_69124506_69124524_pos_257558	-0.00912738
chr5_157304128_157304146_pos_402947	-0.00912873
chr5_137269554_137269572_pos_395522	-0.0091316
chr7_94933330_94933348_pos_456674	-0.00913355
chr2_222792512_222792530_pos_280434	-0.00913365
chr17_82267425_82267443_pos_219182	-0.009134
chr2_159207036_159207054_pos_269278	-0.00913474
chr9_126952860_126952878_pos_507852	-0.00913611
chr12_114238780_114238798_pos_131221	-0.00913793
chr3_152281194_152281212_pos_342267	-0.00913821
chr2_239309290_239309308_pos_284371	-0.00913853
chr11_132032730_132032748_pos_109599	-0.00913864
chr15_93485948_93485966_pos_182214	-0.00913939
chr5_95859470_95859488_pos_389424	-0.00913961
chr2_74387576_74387594_pos_258974	-0.00914052
chr4_173699077_173699095_pos_373610	-0.00914181
chr20_52747923_52747941_pos_295316	-0.00914322
chr20_20139506_20139524_pos_288522	-0.00914356
chr17_2981658_2981676_pos_200230	-0.00914401
chr16_30713966_30713984_pos_189622	-0.00914434
chr3_141851622_141851640_pos_340766	-0.00914488
chr8_100416316_100416334_pos_481879	-0.00914662
chr7_80771648_80771666_pos_455504	-0.0091471
chr13_93228693_93228711_pos_145056	-0.00914798
chr10_125057292_125057310_pos_82405	-0.00914956
chr6_30822344_30822362_pos_417771	-0.00914978
chr6_2818710_2818728_pos_409430	-0.00914991
chr6_139578166_139578184_pos_434255	-0.0091505
chr12_76470492_76470510_pos_123975	-0.00915177
chr1_202107943_202107961_pos_38892	-0.00915201
chr1_30523226_30523244_pos_9775	-0.00915319
chr4_7831592_7831610_pos_352368	-0.00915511
chr9_109428928_109428946_pos_503472	-0.00915516
chr8_9336128_9336146_pos_467339	-0.00915569
chr2_217816752_217816770_pos_278847	-0.00915587
chr15_64773158_64773176_pos_172974	-0.00915734
chr1_115828396_115828414_pos_27442	-0.00915798
chr20_32194288_32194306_pos_289607	-0.00915845
chr17_81484742_81484760_pos_218956	-0.00916087
chr2_37670660_37670678_pos_249779	-0.00916198
chr2_23510345_23510363_pos_245812	-0.00916384
chr20_17911014_17911032_pos_287906	-0.00916565
chr13_51262998_51263016_pos_142697	-0.00916593
chr10_86535590_86535608_pos_71335	-0.00916717
chr14_33851138_33851156_pos_150728	-0.00916799
chr15_67109516_67109534_pos_174073	-0.00916882
chr4_23935019_23935037_pos_354523	-0.00917111
chr3_168034504_168034522_pos_343815	-0.00917206
chr11_117218500_117218518_pos_104635	-0.00917472
chr19_14560344_14560362_pos_235433	-0.00917546
chr12_49014856_49014874_pos_119396	-0.00917634
chr11_2838240_2838258_pos_84693	-0.00917737
chr1_209635268_209635286_pos_42146	-0.00917771
chr1_152111034_152111052_pos_29468	-0.00917878
chr8_124961596_124961614_pos_486265	-0.00918115
chr11_44775650_44775668_pos_92437	-0.00918227
chr7_69708980_69708998_pos_453787	-0.00918412
chr3_128367904_128367922_pos_338122	-0.00918604
chr19_16286130_16286148_pos_235782	-0.00918642
chr9_129497998_129498016_pos_509182	-0.00918839
chr21_46256482_46256500_pos_303523	-0.00918863
chr12_53213558_53213576_pos_120633	-0.00918884
chr10_112776019_112776037_pos_78756	-0.00918898
chr13_28533092_28533110_pos_136755	-0.00918973
chr14_74510692_74510710_pos_158652	-0.00919139
chr6_14881534_14881552_pos_413429	-0.00919156
chr10_86049086_86049104_pos_71241	-0.0091923
chr3_53535238_53535256_pos_325729	-0.00919401
chr13_27466444_27466462_pos_136456	-0.00919634
chr11_122229750_122229768_pos_106414	-0.0091968
chr11_16877587_16877605_pos_88729	-0.0091979
chr8_100238282_100238300_pos_481828	-0.00920021
chr17_44331490_44331508_pos_208937	-0.00920052
chr11_17992044_17992062_pos_89041	-0.0092011
chr5_168226776_168226794_pos_404401	-0.00920338
chr7_36265578_36265596_pos_449910	-0.00920453
chr20_57149627_57149645_pos_295941	-0.00920481
chr1_54645934_54645952_pos_15634	-0.00920526
chr10_33129778_33129796_pos_60556	-0.00920526
chr2_237291318_237291336_pos_283178	-0.00920621
chr3_33140224_33140242_pos_320415	-0.00920627
chr22_45997574_45997592_pos_313087	-0.00920754
chr4_105637541_105637559_pos_363381	-0.00921047
chr7_675187_675205_pos_442221	-0.00921124
chr3_171647104_171647122_pos_344775	-0.00921173
chr6_85404838_85404856_pos_425908	-0.00921238
chr17_66714046_66714064_pos_214578	-0.00921258
chr2_105490256_105490274_pos_262690	-0.00921264
chr12_117068628_117068646_pos_132200	-0.00921399
chr16_4112131_4112149_pos_185664	-0.00921544
chrX_136046676_136046694_pos_518608	-0.0092172
chr19_5968356_5968374_pos_233768	-0.00922042
chr10_10624332_10624350_pos_54436	-0.00922089
chr1_231028823_231028841_pos_47698	-0.00922146
chr12_47935384_47935402_pos_119222	-0.00922234
chr10_78476380_78476398_pos_69456	-0.00922277
chr21_44983064_44983082_pos_302797	-0.0092229
chr15_90576764_90576782_pos_181176	-0.00922307
chr6_53927348_53927366_pos_423448	-0.0092283
chr17_44168698_44168716_pos_208915	-0.00922912
chr1_62242006_62242024_pos_18281	-0.00923119
chr9_108891912_108891930_pos_503284	-0.00923235
chr5_124979346_124979364_pos_393341	-0.00923269
chr1_219741822_219741840_pos_44557	-0.00923408
chr20_50576002_50576020_pos_294874	-0.00923465
chr9_38652658_38652676_pos_496016	-0.00923559
chr7_16556556_16556574_pos_445125	-0.00923606
chr6_54011022_54011040_pos_423491	-0.00923759
chr2_203579305_203579323_pos_276134	-0.00923843
chr6_116300626_116300644_pos_429692	-0.00923904
chr15_98696690_98696708_pos_183154	-0.0092397
chr18_13465706_13465724_pos_222297	-0.00924077
chr2_212528276_212528294_pos_277568	-0.00924113
chr5_124749276_124749294_pos_393234	-0.00924248
chr5_137859172_137859190_pos_395846	-0.00924255
chr16_48947281_48947299_pos_190063	-0.0092426
chr7_150969156_150969174_pos_465020	-0.00924279
chr6_104601638_104601656_pos_427006	-0.00924426
chr21_45460802_45460820_pos_303239	-0.00924525
chr3_129673202_129673220_pos_338945	-0.00924545
chr8_10993152_10993170_pos_467670	-0.00924722
chr16_85651326_85651344_pos_197100	-0.00924752
chr5_91146400_91146418_pos_389016	-0.00924861
chr16_4219939_4219957_pos_185754	-0.00924885
chr5_32505502_32505520_pos_379529	-0.00924899
chr3_111722024_111722042_pos_333362	-0.00924955
chr3_134393168_134393186_pos_339706	-0.00925114
chr3_126473976_126473994_pos_337346	-0.00925303
chr8_8844164_8844182_pos_466990	-0.00925478
chr1_101309782_101309800_pos_25466	-0.00925514
chr18_74574042_74574060_pos_231004	-0.00925667
chr3_111905044_111905062_pos_333582	-0.00925718
chr14_52011013_52011031_pos_152034	-0.00925783
chr22_24303925_24303943_pos_305565	-0.00925849
chr1_202385668_202385686_pos_39027	-0.00926054
chr3_107987173_107987191_pos_333178	-0.00926268
chr6_79544376_79544394_pos_425073	-0.00926307
chr4_145531431_145531449_pos_368722	-0.00926497
chr8_118450284_118450302_pos_484376	-0.00926521
chr11_44471153_44471171_pos_92212	-0.0092656
chr16_9323248_9323266_pos_186437	-0.00926736
chr1_33235694_33235712_pos_10616	-0.00926892
chr3_171743492_171743510_pos_344799	-0.00926958
chr10_124642785_124642803_pos_81967	-0.0092697
chr5_120442175_120442193_pos_392178	-0.00927026
chr6_125295122_125295140_pos_431184	-0.00927723
chr11_103947684_103947702_pos_102340	-0.0092775
chr9_128215828_128215846_pos_508758	-0.00927815
chr10_63523958_63523976_pos_65322	-0.00927903
chr12_104219568_104219586_pos_127915	-0.00927904
chr19_18118074_18118092_pos_236344	-0.0092796
chr1_164576518_164576536_pos_31731	-0.00927974
chr2_197883720_197883738_pos_275371	-0.00928646
chr15_91894754_91894772_pos_181566	-0.00928696
chr12_42802827_42802845_pos_117914	-0.00928724
chr22_43099290_43099308_pos_312466	-0.00928765
chr14_101950219_101950237_pos_163202	-0.00928855
chr6_121521062_121521080_pos_430694	-0.00928921
chr16_10553330_10553348_pos_186527	-0.0092915
chr5_142318024_142318042_pos_397630	-0.00929387
chr13_20825029_20825047_pos_135322	-0.00929847
chr19_50200182_50200200_pos_240884	-0.00929926
chr6_12967704_12967722_pos_412505	-0.00929983
chr5_150402044_150402062_pos_401060	-0.00930086
chr2_147399246_147399264_pos_267840	-0.00930112
chr10_84428511_84428529_pos_71080	-0.00930143
chr16_87132734_87132752_pos_197560	-0.00930167
chr10_79137960_79137978_pos_70093	-0.00930253
chr6_89531156_89531174_pos_426229	-0.00930286
chr3_134847280_134847298_pos_339888	-0.00930356
chr17_72576404_72576422_pos_215693	-0.00930418
chr18_8615570_8615588_pos_221017	-0.00930488
chr12_15599508_15599526_pos_114774	-0.00930504
chr2_146918406_146918424_pos_267834	-0.00930532
chr9_84894278_84894296_pos_498470	-0.00930549
chr6_159422804_159422822_pos_439102	-0.00930579
chr12_105920420_105920438_pos_128550	-0.00930646
chr4_52996500_52996518_pos_357776	-0.0093077
chr5_96282186_96282204_pos_389529	-0.00930796
chr4_98529802_98529820_pos_362699	-0.00930826
chr13_79936796_79936814_pos_144606	-0.00930921
chr20_11218554_11218572_pos_287327	-0.00930981
chr2_85742798_85742816_pos_259590	-0.00930998
chr8_57875620_57875638_pos_477448	-0.00931054
chr8_11015940_11015958_pos_467686	-0.00931086
chr2_33109362_33109380_pos_248669	-0.00931218
chr14_66105336_66105354_pos_155758	-0.0093124
chr7_98178572_98178590_pos_456933	-0.00931388
chr13_39111208_39111226_pos_139243	-0.00931412
chr1_19563948_19563966_pos_6143	-0.00931824
chr19_18291408_18291426_pos_236386	-0.00931829
chr1_58875904_58875922_pos_16776	-0.00931899
chr6_151004784_151004802_pos_437019	-0.00931922
chr3_196122110_196122128_pos_350812	-0.00931928
chr16_87464618_87464636_pos_197677	-0.00931955
chr4_128525044_128525062_pos_366526	-0.00931993
chr3_115815036_115815054_pos_334524	-0.00932266
chr6_158810566_158810584_pos_438971	-0.00932373
chr11_116458731_116458749_pos_104411	-0.00932507
chr2_111312584_111312602_pos_263869	-0.00932512
chrX_119654309_119654327_pos_517851	-0.00932517
chr15_90126853_90126871_pos_180927	-0.00932546
chr3_63134830_63134848_pos_327443	-0.00932648
chr1_168087830_168087848_pos_32749	-0.00932948
chr6_140567578_140567596_pos_434761	-0.00932964
chr6_2478270_2478288_pos_409229	-0.00933041
chr1_22841982_22842000_pos_7081	-0.00933142
chr5_14745008_14745026_pos_378206	-0.00933341
chr6_105164786_105164804_pos_427065	-0.00933386
chr7_131076191_131076209_pos_461459	-0.00933473
chr11_64181846_64181864_pos_95554	-0.00933685
chr7_16052036_16052054_pos_445047	-0.00933689
chr1_18950014_18950032_pos_5861	-0.00933719
chr1_182350898_182350916_pos_35646	-0.00933851
chr11_87353894_87353912_pos_100748	-0.00933894
chr17_50551032_50551050_pos_211034	-0.00933907
chr9_107252374_107252392_pos_502983	-0.00933914
chr11_125141986_125142004_pos_107103	-0.0093398
chr12_6763764_6763782_pos_113360	-0.00934112
chr1_225519618_225519636_pos_45641	-0.00934123
chr11_78419549_78419567_pos_99587	-0.00934285
chr10_86025015_86025033_pos_71234	-0.00934329
chr18_22324182_22324200_pos_223087	-0.0093446
chr17_76268344_76268362_pos_216645	-0.00934497
chr10_31101274_31101292_pos_59950	-0.00934542
chr12_19683818_19683836_pos_115269	-0.0093473
chr5_1118731_1118749_pos_376416	-0.00934909
chr8_18823553_18823571_pos_470136	-0.00934936
chr10_89261066_89261084_pos_72267	-0.00934942
chr4_110196330_110196348_pos_363722	-0.00934969
chr12_32499144_32499162_pos_117320	-0.00935135
chr6_105994776_105994794_pos_427356	-0.00935184
chr2_130380364_130380382_pos_265780	-0.00935241
chr9_36163200_36163218_pos_495441	-0.00935276
chr1_8122714_8122732_pos_1931	-0.00935298
chrX_133496276_133496294_pos_518371	-0.00935429
chr8_123687275_123687293_pos_485617	-0.00935434
chr19_49633190_49633208_pos_240771	-0.00935447
chr9_94885592_94885610_pos_500913	-0.00935551
chr6_139942844_139942862_pos_434458	-0.00935778
chr19_3336873_3336891_pos_232823	-0.00935843
chr2_16385606_16385624_pos_244535	-0.0093585
chr8_123691190_123691208_pos_485638	-0.00935873
chr8_97777440_97777458_pos_481415	-0.00935957
chr10_84349120_84349138_pos_71046	-0.00936018
chr11_128208040_128208058_pos_107851	-0.00936086
chr9_94909094_94909112_pos_500941	-0.00936101
chr4_151808280_151808298_pos_370268	-0.00936296
chr10_3755694_3755712_pos_52850	-0.00936327
chr17_55691891_55691909_pos_211564	-0.00936402
chr17_28112226_28112244_pos_205169	-0.00936607
chr4_5786419_5786437_pos_351902	-0.00936667
chr3_121651860_121651878_pos_335514	-0.00936673
chr12_93127436_93127454_pos_125878	-0.00936678
chr16_77869958_77869976_pos_195108	-0.00936691
chr9_125467688_125467706_pos_507477	-0.00936712
chr10_13661542_13661560_pos_55593	-0.00936715
chr3_13092390_13092408_pos_316496	-0.00936847
chr10_95434647_95434665_pos_74336	-0.00936853
chr11_69463598_69463616_pos_97279	-0.00936867
chrX_28589759_28589777_pos_513933	-0.0093689
chr10_48510036_48510054_pos_62814	-0.00936999
chr22_46830470_46830488_pos_313785	-0.00937025
chr18_6430502_6430520_pos_220474	-0.00937072
chr2_54630599_54630617_pos_254871	-0.00937083
chr3_129449710_129449728_pos_338672	-0.00937087
chr9_88953573_88953591_pos_499292	-0.00937192
chr9_129491634_129491652_pos_509158	-0.00937204
chr8_140597819_140597837_pos_489524	-0.00937366
chr11_28475724_28475742_pos_90359	-0.0093761
chr20_17614712_17614730_pos_287693	-0.00937702
chr2_192026562_192026580_pos_274832	-0.00937747
chr3_11466492_11466510_pos_315580	-0.00937775
chr18_79507243_79507261_pos_231783	-0.00937919
chr3_55616327_55616345_pos_325983	-0.00937963
chr9_90107240_90107258_pos_499645	-0.0093799
chr3_55709528_55709546_pos_325993	-0.00938186
chr9_70407366_70407384_pos_497012	-0.00938213
chr6_140078979_140078997_pos_434605	-0.00938365
chr3_69723523_69723541_pos_329342	-0.00938437
chr8_48707940_48707958_pos_476813	-0.00938463
chr15_62995218_62995236_pos_172130	-0.00938618
chr1_245874054_245874072_pos_51805	-0.00938787
chr1_115456894_115456912_pos_27258	-0.00938824
chr20_59839472_59839490_pos_296934	-0.00938833
chr5_80147232_80147250_pos_387582	-0.00938864
chr3_111862674_111862692_pos_333522	-0.00938874
chr10_29643760_29643778_pos_59206	-0.00938893
chr12_75781853_75781871_pos_123711	-0.00939149
chr13_101307281_101307299_pos_146320	-0.0093936
chr9_133495211_133495229_pos_510980	-0.00939474
chr11_14381461_14381479_pos_88083	-0.00939501
chr3_186193710_186193728_pos_347383	-0.00939628
chr14_104797846_104797864_pos_164011	-0.00939682
chr3_99874059_99874077_pos_332255	-0.0093969
chr16_56259117_56259135_pos_191366	-0.00939799
chr2_37868708_37868726_pos_249950	-0.00940025
chr15_71495802_71495820_pos_176118	-0.00940079
chr2_109318720_109318738_pos_263430	-0.00940137
chr5_128924592_128924610_pos_394345	-0.0094015
chr2_32788397_32788415_pos_248422	-0.00940184
chr4_8346808_8346826_pos_352864	-0.00940223
chr19_1101767_1101785_pos_232103	-0.00940567
chr1_246608962_246608980_pos_51882	-0.00940582
chr14_69992735_69992753_pos_157620	-0.00940607
chr4_6855966_6855984_pos_352003	-0.00940932
chr5_79851706_79851724_pos_387494	-0.00940981
chr2_58131814_58131832_pos_255287	-0.00941268
chr2_120805760_120805778_pos_264768	-0.00941274
chr3_107525304_107525322_pos_333067	-0.00941531
chr9_109099151_109099169_pos_503365	-0.00941703
chr13_75812784_75812802_pos_144194	-0.00941908
chr2_178837101_178837119_pos_272911	-0.00941971
chr10_33259198_33259216_pos_60679	-0.00941993
chr7_70026063_70026081_pos_453886	-0.0094203
chr1_228903930_228903948_pos_46815	-0.00942038
chr6_16986026_16986044_pos_414637	-0.00942072
chr15_71117110_71117128_pos_175736	-0.00942092
chr5_167999212_167999230_pos_404301	-0.00942197
chr17_79916408_79916426_pos_218400	-0.00942242
chr15_90463514_90463532_pos_181091	-0.00942353
chr10_123995195_123995213_pos_81796	-0.00942689
chr17_39929404_39929422_pos_207230	-0.00942786
chr2_45964446_45964464_pos_252827	-0.00942841
chr10_101291764_101291782_pos_75708	-0.00942879
chr6_150547577_150547595_pos_436754	-0.0094295
chr14_67390883_67390901_pos_155797	-0.00942958
chr6_150180966_150180984_pos_436606	-0.00942978
chr20_37315320_37315338_pos_291215	-0.00943003
chr1_67750096_67750114_pos_20049	-0.00943024
chr2_74697329_74697347_pos_259010	-0.00943038
chr22_28144208_28144226_pos_306969	-0.00943047
chr5_113202166_113202184_pos_391322	-0.00943161
chr20_25535928_25535946_pos_289342	-0.00943253
chr9_2019300_2019318_pos_491034	-0.00943264
chr4_8276675_8276693_pos_352789	-0.0094346
chr18_74255280_74255298_pos_230861	-0.00943638
chr9_130690134_130690152_pos_509711	-0.00943714
chr13_50543940_50543958_pos_142401	-0.00944219
chr1_209688390_209688408_pos_42186	-0.00944234
chr14_54637668_54637686_pos_152700	-0.00944291
chr7_129862633_129862651_pos_460970	-0.009443
chr8_140545144_140545162_pos_489464	-0.0094432
chr8_61139118_61139136_pos_478162	-0.00944426
chr14_105176250_105176268_pos_164152	-0.00944489
chr3_119647306_119647324_pos_334876	-0.00944491
chr3_66177472_66177490_pos_328530	-0.00944805
chr6_128067154_128067172_pos_431582	-0.00945091
chr11_47923766_47923784_pos_93806	-0.00945169
chr3_11184485_11184503_pos_315433	-0.00945245
chr19_18502721_18502739_pos_236602	-0.00945378
chr1_236067298_236067316_pos_50048	-0.00945389
chrX_3700310_3700328_pos_512377	-0.00945406
chr20_19493686_19493704_pos_288119	-0.00945495
chr8_124370800_124370818_pos_485903	-0.00945785
chr8_58801968_58801986_pos_477735	-0.00945889
chr1_218348926_218348944_pos_44103	-0.00945904
chr20_44598074_44598092_pos_292943	-0.00945919
chr5_132839984_132840002_pos_394766	-0.00945939
chr3_149643596_149643614_pos_341773	-0.00946028
chr3_45183392_45183410_pos_323545	-0.00946046
chr9_16829024_16829042_pos_493591	-0.00946104
chr2_27717371_27717389_pos_246729	-0.00946108
chr11_269389_269407_pos_83904	-0.00946155
chr6_21342681_21342699_pos_415982	-0.00946186
chr19_18697810_18697828_pos_236687	-0.00946192
chr15_43926251_43926269_pos_168336	-0.00946213
chr4_184746008_184746026_pos_374740	-0.00946256
chr8_95702669_95702687_pos_480978	-0.00946342
chr1_3458152_3458170_pos_990	-0.00946406
chr10_46309176_46309194_pos_62633	-0.00946572
chr3_71498658_71498676_pos_330336	-0.00946578
chr9_91253778_91253796_pos_499817	-0.00946601
chr9_5043630_5043648_pos_491678	-0.00946682
chrX_34653797_34653815_pos_514079	-0.00946705
chr10_78738415_78738433_pos_69612	-0.00946743
chr2_100892092_100892110_pos_261502	-0.00946788
chr9_131256058_131256076_pos_510026	-0.00946853
chr1_212291640_212291658_pos_42771	-0.00946875
chr1_28244206_28244224_pos_9578	-0.00946919
chr9_132597376_132597394_pos_510796	-0.00946938
chr11_129854192_129854210_pos_108676	-0.0094694
chr5_115686176_115686194_pos_391744	-0.00946971
chr3_108006698_108006716_pos_333196	-0.00947004
chrX_3815584_3815602_pos_512387	-0.00947149
chr1_232592248_232592266_pos_48682	-0.00947182
chr1_155536164_155536182_pos_30066	-0.00947248
chr17_8673888_8673906_pos_201546	-0.00947316
chr14_88746253_88746271_pos_160466	-0.00947337
chr9_81819378_81819396_pos_498129	-0.0094737
chr5_169139914_169139932_pos_404793	-0.00947414
chr20_32228384_32228402_pos_289656	-0.00947502
chr14_105469006_105469024_pos_164282	-0.00947555
chr6_149455642_149455660_pos_436448	-0.00947658
chr5_109452874_109452892_pos_390517	-0.00947711
chr18_25233740_25233758_pos_224297	-0.00947772
chr7_123598824_123598842_pos_460285	-0.00947782
chr20_38830665_38830683_pos_291879	-0.00948277
chrX_110146788_110146806_pos_517559	-0.00948395
chr7_51358063_51358081_pos_453111	-0.00948449
chr4_186717399_186717417_pos_376036	-0.00948495
chr9_96613075_96613093_pos_501648	-0.00948748
chr10_3808284_3808302_pos_52991	-0.00948889
chr11_62688299_62688317_pos_95176	-0.00948904
chr11_77173776_77173794_pos_99387	-0.00949064
chr1_41319932_41319950_pos_12341	-0.00949067
chr4_77777092_77777110_pos_360536	-0.00949087
chr6_8238480_8238498_pos_411420	-0.00949146
chr9_125507523_125507541_pos_507527	-0.00949215
chr6_56749802_56749820_pos_424067	-0.00949223
chr1_112041445_112041463_pos_26475	-0.00949414
chr8_122785879_122785897_pos_485010	-0.00949465
chr3_126849971_126849989_pos_337447	-0.00949475
chr2_207825288_207825306_pos_277281	-0.00949507
chr3_186942098_186942116_pos_347645	-0.00949667
chr9_14031402_14031420_pos_492704	-0.00949696
chr8_11679690_11679708_pos_468028	-0.00949716
chr8_105659082_105659100_pos_483247	-0.00949745
chr22_44144936_44144954_pos_312617	-0.00949862
chr5_54745708_54745726_pos_382125	-0.00949917
chr15_98668360_98668378_pos_183080	-0.00950138
chr10_15453669_15453687_pos_56195	-0.00950155
chr4_25173068_25173086_pos_354918	-0.00950242
chr11_95556808_95556826_pos_101345	-0.0095041
chr2_144497652_144497670_pos_267368	-0.00950646
chr1_168614202_168614220_pos_32978	-0.009507
chr1_176801118_176801136_pos_34483	-0.00951002
chr2_71701124_71701142_pos_258370	-0.00951106
chr12_114438388_114438406_pos_131446	-0.00951109
chr1_162335264_162335282_pos_31370	-0.00951182
chr1_172360714_172360732_pos_33894	-0.00951598
chr12_130086657_130086675_pos_134765	-0.00951702
chr15_81912296_81912314_pos_178996	-0.00951741
chr2_30179967_30179985_pos_247479	-0.00951805
chr3_14532837_14532855_pos_316871	-0.00951863
chr5_73913172_73913190_pos_386283	-0.00951991
chr7_70614756_70614774_pos_453999	-0.00952148
chr1_7681079_7681097_pos_1752	-0.00952453
chr5_126383368_126383386_pos_393706	-0.00952843
chr20_31484212_31484230_pos_289369	-0.00952891
chr3_53193770_53193788_pos_325618	-0.00952982
chr20_53866918_53866936_pos_295691	-0.00953117
chr1_225657880_225657898_pos_45702	-0.00953202
chr1_176933750_176933768_pos_34574	-0.00953208
chr21_26061502_26061520_pos_298453	-0.00953275
chr13_98928206_98928224_pos_146058	-0.00953293
chr15_101455918_101455936_pos_184696	-0.00953313
chr15_88932689_88932707_pos_180610	-0.0095343
chr10_3526006_3526024_pos_52726	-0.00953543
chr5_42454414_42454432_pos_381112	-0.0095375
chr3_48820672_48820690_pos_324522	-0.00954075
chr11_72856194_72856212_pos_97808	-0.00954079
chr12_11581424_11581442_pos_113733	-0.00954153
chr18_45016820_45016838_pos_226637	-0.00954176
chr14_68402960_68402978_pos_156291	-0.00954329
chr2_37508080_37508098_pos_249621	-0.00954477
chr4_148054448_148054466_pos_369540	-0.00954478
chr15_64802953_64802971_pos_172991	-0.00954483
chr5_144135682_144135700_pos_398863	-0.00954705
chr3_25594190_25594208_pos_318948	-0.00954721
chr12_50101764_50101782_pos_119795	-0.00954756
chr15_50711950_50711968_pos_169282	-0.00954779
chr7_66957844_66957862_pos_453650	-0.00954875
chr8_103072704_103072722_pos_482861	-0.00955251
chr5_140190858_140190876_pos_396926	-0.00955283
chr5_137856630_137856648_pos_395822	-0.00955416
chr4_147080468_147080486_pos_368978	-0.00955453
chr5_42518970_42518988_pos_381134	-0.00955472
chr16_48618064_48618082_pos_190033	-0.00955639
chr9_105117382_105117400_pos_502524	-0.00955649
chr14_90551226_90551244_pos_160998	-0.00955675
chr9_98205873_98205891_pos_501894	-0.00955766
chr9_18824400_18824418_pos_493880	-0.00955821
chr15_80905216_80905234_pos_178710	-0.00956053
chr22_46245800_46245818_pos_313276	-0.00956245
chr3_53524733_53524751_pos_325722	-0.00956388
chr15_29924840_29924858_pos_164941	-0.00956416
chr12_76470780_76470798_pos_123977	-0.00956472
chr12_106030634_106030652_pos_128666	-0.00956593
chr2_170823461_170823479_pos_271351	-0.00956729
chr12_3266292_3266310_pos_112242	-0.00956733
chr17_15464755_15464773_pos_202938	-0.00957158
chr8_29522600_29522618_pos_473352	-0.0095717
chrX_100478850_100478868_pos_517151	-0.00957215
chr9_127634234_127634252_pos_508437	-0.00957241
chr11_15843468_15843486_pos_88283	-0.00957307
chr5_173451714_173451732_pos_407007	-0.0095732
chr11_102179582_102179600_pos_102160	-0.00957376
chr6_2943376_2943394_pos_409493	-0.0095746
chrX_140712968_140712986_pos_518858	-0.0095747
chr10_101450436_101450454_pos_75759	-0.00957641
chr9_136648923_136648941_pos_512077	-0.00957878
chr2_205546134_205546152_pos_276596	-0.00957969
chr11_19911228_19911246_pos_89602	-0.0095802
chr8_80367204_80367222_pos_479404	-0.00958194
chr3_114418824_114418842_pos_334171	-0.0095846
chr20_328914_328932_pos_285130	-0.00958548
chr3_65178333_65178351_pos_328088	-0.00958588
chr5_133992636_133992654_pos_394901	-0.00958752
chr9_18294439_18294457_pos_493693	-0.00958968
chr16_70789466_70789484_pos_194037	-0.00958987
chr17_47900208_47900226_pos_210020	-0.00959134
chr12_119153644_119153662_pos_132362	-0.00959177
chr3_152284909_152284927_pos_342278	-0.00959191
chrX_108131782_108131800_pos_517444	-0.00959193
chr20_46357186_46357204_pos_293336	-0.00959425
chr21_32382332_32382350_pos_299561	-0.00959504
chr16_65373678_65373696_pos_192534	-0.00959578
chr12_59651070_59651088_pos_121696	-0.00959642
chr9_2209526_2209544_pos_491101	-0.00959675
chr10_124718412_124718430_pos_82115	-0.00959741
chr4_140867473_140867491_pos_367772	-0.00959758
chr1_25198844_25198862_pos_7938	-0.00959761
chr14_89187086_89187104_pos_160561	-0.00959834
chr11_27203516_27203534_pos_90155	-0.00960189
chr8_13506838_13506856_pos_469307	-0.00960254
chr10_22252565_22252583_pos_57762	-0.00960289
chr20_50570658_50570676_pos_294863	-0.00960305
chr7_568924_568942_pos_442144	-0.0096036
chr2_16640996_16641014_pos_244722	-0.00960374
chr2_23925004_23925022_pos_245915	-0.00960393
chr3_26103098_26103116_pos_319023	-0.0096042
chr2_54207906_54207924_pos_254335	-0.0096045
chr6_128596472_128596490_pos_431635	-0.00960494
chr4_54233172_54233190_pos_358227	-0.00960601
chr5_56071051_56071069_pos_382496	-0.00960652
chr1_29271842_29271860_pos_9716	-0.0096071
chr2_56326190_56326208_pos_255233	-0.00961123
chr17_2177626_2177644_pos_199918	-0.00961281
chr17_39676518_39676536_pos_207140	-0.00961397
chr1_201357998_201358016_pos_38150	-0.00961408
chr21_45364932_45364950_pos_303112	-0.00961434
chr7_135669970_135669988_pos_462860	-0.00961487
chr1_154427670_154427688_pos_29772	-0.00961588
chr14_54673710_54673728_pos_152758	-0.00961659
chr2_134137488_134137506_pos_266255	-0.00961808
chr3_58026058_58026076_pos_326570	-0.0096194
chr6_14880436_14880454_pos_413422	-0.00962121
chr18_64219692_64219710_pos_230599	-0.00962123
chr11_35932868_35932886_pos_91667	-0.00962137
chr4_186669458_186669476_pos_375874	-0.0096225
chr10_29324474_29324492_pos_58987	-0.00962265
chr18_22624948_22624966_pos_223634	-0.00962303
chr7_100450674_100450692_pos_457218	-0.00962349
chr9_109737615_109737633_pos_503605	-0.00962439
chr6_107497004_107497022_pos_427532	-0.00962626
chr14_35367518_35367536_pos_151130	-0.00962872
chr15_63074678_63074696_pos_172378	-0.00962895
chr2_217988096_217988114_pos_279206	-0.00962896
chr1_16247256_16247274_pos_5501	-0.00962907
chr14_89305407_89305425_pos_160650	-0.00962934
chr16_52265802_52265820_pos_190493	-0.00962989
chr3_47394284_47394302_pos_324201	-0.00963107
chr13_43936853_43936871_pos_140771	-0.00963241
chr10_98402651_98402669_pos_75249	-0.00963325
chr12_105218679_105218697_pos_128229	-0.00963335
chr1_23619540_23619558_pos_7384	-0.00963394
chr6_2857152_2857170_pos_409452	-0.00963464
chr14_89603888_89603906_pos_160778	-0.00963556
chr11_63868791_63868809_pos_95310	-0.00963772
chr9_131235524_131235542_pos_509965	-0.00963776
chr18_25231260_25231278_pos_224295	-0.00963826
chr18_58551736_58551754_pos_229510	-0.00963882
chr5_55923636_55923654_pos_382455	-0.00964008
chr5_139710984_139711002_pos_396803	-0.0096405
chr5_62931072_62931090_pos_384116	-0.00964217
chr4_75726926_75726944_pos_359731	-0.00964312
chr15_64137452_64137470_pos_172748	-0.00964319
chr3_66116145_66116163_pos_328486	-0.0096443
chr2_51995136_51995154_pos_254273	-0.009645
chr12_93247511_93247529_pos_126016	-0.0096453
chr1_232546140_232546158_pos_48539	-0.00964686
chr15_40098134_40098152_pos_167212	-0.0096475
chr8_12757750_12757768_pos_468613	-0.0096475
chr1_2205021_2205039_pos_287	-0.00964753
chr8_92587718_92587736_pos_480304	-0.00964781
chr8_38085960_38085978_pos_474686	-0.00964942
chr1_201904904_201904922_pos_38786	-0.00965028
chr8_57862248_57862266_pos_477427	-0.00965029
chr11_128625401_128625419_pos_108373	-0.0096504
chr8_123539562_123539580_pos_485470	-0.00965162
chr22_26891405_26891423_pos_306299	-0.00965199
chr8_11702364_11702382_pos_468243	-0.0096535
chr2_33479304_33479322_pos_248933	-0.00965359
chr7_134991971_134991989_pos_462805	-0.00965492
chr21_33802576_33802594_pos_299892	-0.00965532
chr12_105748850_105748868_pos_128503	-0.0096559
chr4_168266448_168266466_pos_372285	-0.00965615
chr17_57092414_57092432_pos_211757	-0.00965684
chr17_75754129_75754147_pos_216492	-0.00965704
chr4_77020028_77020046_pos_360493	-0.00966035
chr6_53662616_53662634_pos_423353	-0.00966138
chr12_64673164_64673182_pos_122201	-0.00966383
chr4_42654184_42654202_pos_356800	-0.00966511
chr15_40234438_40234456_pos_167247	-0.00966759
chr13_28754872_28754890_pos_136840	-0.00966842
chr10_95463068_95463086_pos_74399	-0.00966873
chr22_25101090_25101108_pos_305948	-0.00966888
chr3_54376454_54376472_pos_325846	-0.00966889
chr10_91590473_91590491_pos_73248	-0.009669
chr21_38308521_38308539_pos_300933	-0.00966909
chr2_60439640_60439658_pos_255400	-0.00966934
chr3_9065019_9065037_pos_315133	-0.00967032
chr14_103771110_103771128_pos_163678	-0.00967042
chr3_56849870_56849888_pos_326155	-0.00967427
chr4_52589337_52589355_pos_357502	-0.00967513
chr6_72619876_72619894_pos_424497	-0.00967565
chr15_31157856_31157874_pos_164993	-0.00967727
chr1_10952188_10952206_pos_3693	-0.00967748
chr4_173210280_173210298_pos_373056	-0.00967764
chr17_43745714_43745732_pos_208665	-0.00967942
chr1_16013483_16013501_pos_5262	-0.00967948
chr13_114261772_114261790_pos_148997	-0.0096798
chr22_20212312_20212330_pos_304687	-0.00967994
chr1_184296520_184296538_pos_36614	-0.0096803
chr9_89710881_89710899_pos_499468	-0.00968204
chr12_114185132_114185150_pos_131185	-0.00968243
chr19_35702577_35702595_pos_237698	-0.00968339
chr12_52280954_52280972_pos_120393	-0.00968371
chr6_118559932_118559950_pos_430331	-0.0096847
chr10_114505788_114505806_pos_79681	-0.00968524
chr11_69101488_69101506_pos_97118	-0.00968571
chr10_122139352_122139370_pos_81355	-0.00968625
chr1_233668329_233668347_pos_48948	-0.00968668
chr22_30382484_30382502_pos_307687	-0.00968769
chr10_36110282_36110300_pos_61668	-0.00969044
chr11_36160102_36160120_pos_91758	-0.0096932
chr3_58014444_58014462_pos_326552	-0.00969504
chr8_22222092_22222110_pos_471068	-0.00969559
chr15_92896510_92896528_pos_182097	-0.0096958
chr13_30114295_30114313_pos_137410	-0.0096959
chr9_133918290_133918308_pos_511190	-0.00969687
chr10_86684704_86684722_pos_71532	-0.00969896
chr3_4523100_4523118_pos_314221	-0.00969958
chr20_14986508_14986526_pos_287533	-0.00970036
chr1_145960488_145960506_pos_28458	-0.00970081
chr2_33878344_33878362_pos_249061	-0.00970211
chr19_16096599_16096617_pos_235738	-0.00970361
chr13_39599624_39599642_pos_139588	-0.00970507
chr17_4588033_4588051_pos_200757	-0.0097059
chr10_3838107_3838125_pos_53086	-0.00970621
chr20_58572092_58572110_pos_296635	-0.00970838
chr14_31165414_31165432_pos_150075	-0.00970851
chr11_64181712_64181730_pos_95552	-0.00971051
chr10_110701968_110701986_pos_78397	-0.00971181
chr11_119298940_119298958_pos_105264	-0.00971236
chr2_134870162_134870180_pos_266777	-0.00971244
chr2_45930119_45930137_pos_252794	-0.00971279
chr13_44224694_44224712_pos_140945	-0.00971338
chr6_163302842_163302860_pos_439982	-0.00971511
chr13_28540706_28540724_pos_136760	-0.00971549
chr3_187186964_187186982_pos_347890	-0.00971578
chr19_16288652_16288670_pos_235788	-0.00971676
chr9_99466930_99466948_pos_502242	-0.00971926
chr4_148202714_148202732_pos_369623	-0.00971972
chr8_19192877_19192895_pos_470379	-0.00972032
chr14_67396712_67396730_pos_155806	-0.0097215
chr2_23596550_23596568_pos_245851	-0.00972194
chr2_168819172_168819190_pos_271195	-0.00972337
chr2_65396758_65396776_pos_256738	-0.0097237
chr2_36664356_36664374_pos_249388	-0.00972416
chr2_101116126_101116144_pos_261732	-0.0097251
chr1_26079393_26079411_pos_8385	-0.0097258
chr16_82302158_82302176_pos_195809	-0.00972746
chr14_89659425_89659443_pos_160801	-0.00973005
chr18_48345296_48345314_pos_227282	-0.00973329
chr4_70896254_70896272_pos_359266	-0.00973446
chr7_32155992_32156010_pos_448676	-0.00973637
chr7_6500720_6500738_pos_444334	-0.00973661
chr12_4246250_4246268_pos_112540	-0.00973749
chr2_98909795_98909813_pos_261011	-0.00973749
chr1_231422754_231422772_pos_47807	-0.00974046
chr7_55158672_55158690_pos_453362	-0.00974206
chr21_46570194_46570212_pos_303616	-0.00974477
chr15_39466652_39466670_pos_166990	-0.00974517
chr6_13013620_13013638_pos_412558	-0.00974533
chr12_26153682_26153700_pos_116371	-0.00974608
chr1_39368298_39368316_pos_11784	-0.00974649
chr1_204351060_204351078_pos_40264	-0.00974986
chr18_56068076_56068094_pos_228788	-0.00975078
chr10_125795351_125795369_pos_82621	-0.00975149
chr10_101386039_101386057_pos_75735	-0.00975274
chr5_10988086_10988104_pos_377620	-0.0097547
chr22_29195618_29195636_pos_307317	-0.00975509
chr9_92506464_92506482_pos_500200	-0.00975749
chr4_121711587_121711605_pos_365173	-0.00975862
chr1_234547412_234547430_pos_49200	-0.00975902
chr16_49824690_49824708_pos_190245	-0.00976255
chr11_3123439_3123457_pos_84795	-0.00976256
chr12_4557282_4557300_pos_112664	-0.00976357
chr2_45242387_45242405_pos_252493	-0.0097647
chr6_128068213_128068231_pos_431591	-0.00976564
chr16_29260122_29260140_pos_189453	-0.00976663
chr22_28094238_28094256_pos_306896	-0.00976686
chr1_201731470_201731488_pos_38644	-0.00976832
chr8_42532712_42532730_pos_476103	-0.00976861
chr7_78019912_78019930_pos_455249	-0.00976912
chr21_28239340_28239358_pos_298788	-0.00977181
chr6_44010850_44010868_pos_421851	-0.00977317
chr4_153539360_153539378_pos_370863	-0.00977478
chr6_136963512_136963530_pos_433275	-0.00977537
chr21_35073011_35073029_pos_300339	-0.0097773
chr1_236754939_236754957_pos_50359	-0.00977801
chr10_62231678_62231696_pos_65053	-0.0097785
chr8_123547286_123547304_pos_485475	-0.00977918
chr8_11720003_11720021_pos_468345	-0.00977938
chr5_759423_759441_pos_376300	-0.00978137
chr22_30235902_30235920_pos_307611	-0.0097815
chr5_41908540_41908558_pos_381100	-0.00978175
chr10_122039926_122039944_pos_81227	-0.00978292
chr12_80878046_80878064_pos_124495	-0.00978588
chr6_134061786_134061804_pos_432561	-0.00978607
chr17_76544224_76544242_pos_216832	-0.00978649
chr5_150401624_150401642_pos_401054	-0.00978854
chr1_15762747_15762765_pos_5107	-0.00978865
chr10_110651874_110651892_pos_78251	-0.00978886
chr5_502000_502018_pos_376260	-0.00978967
chr7_30226788_30226806_pos_448052	-0.00979242
chr7_71264230_71264248_pos_454131	-0.00979459
chr20_35327430_35327448_pos_290682	-0.00979468
chr4_186021750_186021768_pos_375799	-0.00979496
chr22_24507658_24507676_pos_305714	-0.00979637
chr4_1645162_1645180_pos_351261	-0.00979688
chr14_72891002_72891020_pos_158268	-0.00979852
chr17_1577784_1577802_pos_199335	-0.009799
chr16_66369314_66369332_pos_192752	-0.00980021
chr2_111377756_111377774_pos_263896	-0.00980042
chr14_94960693_94960711_pos_162132	-0.00980112
chr15_44039358_44039376_pos_168380	-0.00980142
chr18_77067962_77067980_pos_231552	-0.00980158
chr14_23438426_23438444_pos_149479	-0.00980224
chr17_17783314_17783332_pos_203858	-0.0098034
chr4_24778073_24778091_pos_354761	-0.00980414
chr5_149399230_149399248_pos_400145	-0.00980421
chr7_75717408_75717426_pos_454797	-0.00980526
chr5_123874786_123874804_pos_392684	-0.00980751
chr10_103895572_103895590_pos_77049	-0.0098085
chr11_126410896_126410914_pos_107705	-0.00980892
chr3_64254544_64254562_pos_327602	-0.00980902
chr16_88143882_88143900_pos_197892	-0.00980998
chr3_72908002_72908020_pos_330842	-0.00981032
chr5_126857790_126857808_pos_393831	-0.00981103
chr1_43766686_43766704_pos_13444	-0.00981145
chr17_70171902_70171920_pos_215424	-0.00981179
chr8_66434258_66434276_pos_478470	-0.00981194
chr2_48416095_48416113_pos_254138	-0.00981233
chr4_183784261_183784279_pos_374255	-0.00981263
chr5_79237944_79237962_pos_387295	-0.00981437
chr1_91764584_91764602_pos_23448	-0.00981481
chr1_57721066_57721084_pos_16626	-0.00981509
chr2_219439902_219439920_pos_279582	-0.00981532
chr5_59767068_59767086_pos_383818	-0.00981574
chr19_15250483_15250501_pos_235503	-0.00981674
chr6_32112608_32112626_pos_417957	-0.0098172
chr10_3973257_3973275_pos_53189	-0.00981751
chr22_36301464_36301482_pos_309547	-0.00981752
chr1_91799394_91799412_pos_23484	-0.00981757
chr16_50574708_50574726_pos_190385	-0.00982066
chr10_95506354_95506372_pos_74521	-0.00982082
chr1_184805838_184805856_pos_36815	-0.00982268
chr17_40038188_40038206_pos_207282	-0.00982328
chr9_124297580_124297598_pos_507239	-0.0098242
chr2_222744734_222744752_pos_280407	-0.00982448
chr10_102618803_102618821_pos_76141	-0.00982501
chr16_19330674_19330692_pos_187988	-0.00982561
chr13_33645058_33645076_pos_138725	-0.00982567
chr4_151641313_151641331_pos_370062	-0.00982592
chr17_2123656_2123674_pos_199834	-0.00982671
chr2_181780696_181780714_pos_273271	-0.00982717
chr6_156658227_156658245_pos_438024	-0.00982719
chr1_115183522_115183540_pos_27086	-0.00982957
chr22_24066636_24066654_pos_305319	-0.00982992
chr2_160472113_160472131_pos_269808	-0.00983266
chr19_6272610_6272628_pos_233936	-0.00983386
chr12_12779725_12779743_pos_114295	-0.00983472
chr3_149215707_149215725_pos_341406	-0.00983542
chr9_98918618_98918636_pos_501987	-0.00983791
chr5_66360144_66360162_pos_384487	-0.00983825
chr2_126776828_126776846_pos_265186	-0.00983928
chr6_157187658_157187676_pos_438361	-0.00984252
chr10_35451828_35451846_pos_61477	-0.00984597
chr18_63075050_63075068_pos_230415	-0.00984706
chr2_46490961_46490979_pos_253277	-0.00984804
chr4_47531364_47531382_pos_356912	-0.00984877
chr18_13678956_13678974_pos_222401	-0.00984933
chr6_5207946_5207964_pos_410259	-0.00984948
chr21_34337998_34338016_pos_300131	-0.00984997
chr2_41923372_41923390_pos_251205	-0.00985057
chr2_12720480_12720498_pos_243984	-0.00985132
chr1_61443809_61443827_pos_18065	-0.00985271
chr19_17347140_17347158_pos_236218	-0.00985328
chr11_74681965_74681983_pos_98354	-0.00985376
chr11_61553796_61553814_pos_94610	-0.00985381
chr7_157398433_157398451_pos_465896	-0.00985545
chr15_96340938_96340956_pos_182766	-0.00985573
chr20_36097276_36097294_pos_290861	-0.00985632
chr13_33229826_33229844_pos_138578	-0.00985751
chr10_75192210_75192228_pos_68359	-0.00985778
chr22_18000494_18000512_pos_304301	-0.0098583
chr16_4883106_4883124_pos_186150	-0.00985977
chr6_20959168_20959186_pos_415843	-0.00986035
chr17_67390874_67390892_pos_214641	-0.00986054
chr5_124446302_124446320_pos_392867	-0.00986133
chr14_101851490_101851508_pos_163127	-0.00986136
chr13_59495876_59495894_pos_143158	-0.0098615
chr12_93256400_93256418_pos_126019	-0.00986154
chr6_116031011_116031029_pos_429628	-0.00986364
chr8_10350783_10350801_pos_467454	-0.00986406
chr11_35540086_35540104_pos_91595	-0.00986492
chr10_46309218_46309236_pos_62634	-0.00986496
chr1_61318416_61318434_pos_17891	-0.00986524
chr14_68250118_68250136_pos_156082	-0.00986596
chr1_202406147_202406165_pos_39054	-0.00986666
chr4_151460564_151460582_pos_370030	-0.00986681
chr5_123809627_123809645_pos_392616	-0.00986703
chr3_41224402_41224420_pos_322399	-0.00986812
chr10_73819599_73819617_pos_67813	-0.00986841
chr5_172668445_172668463_pos_406026	-0.00986898
chr2_160376095_160376113_pos_269717	-0.00986959
chr13_21737168_21737186_pos_135585	-0.00986991
chr12_57235132_57235150_pos_121335	-0.00987012
chr4_76597732_76597750_pos_360064	-0.00987097
chr17_43359878_43359896_pos_208397	-0.00987154
chr20_57628511_57628529_pos_296331	-0.00987248
chr9_5043526_5043544_pos_491676	-0.00987261
chr17_27574446_27574464_pos_205070	-0.0098733
chr3_72310710_72310728_pos_330578	-0.00987542
chr17_37483498_37483516_pos_206600	-0.00987884
chr12_100187302_100187320_pos_127589	-0.00987916
chr12_469442_469460_pos_110107	-0.00987953
chr11_112759531_112759549_pos_103114	-0.00987956
chr11_93020364_93020382_pos_100978	-0.0098822
chr5_151664703_151664721_pos_401818	-0.00988242
chr3_17013764_17013782_pos_317794	-0.0098825
chr16_85588874_85588892_pos_197023	-0.00988552
chr8_66507328_66507346_pos_478528	-0.00988648
chr2_186604928_186604946_pos_273580	-0.00988883
chr15_85473697_85473715_pos_179809	-0.00988908
chr1_181043626_181043644_pos_35375	-0.00988983
chr10_102310918_102310936_pos_76020	-0.00989006
chr18_36631368_36631386_pos_226295	-0.00989058
chr9_106919671_106919689_pos_502892	-0.00989124
chr11_64409634_64409652_pos_95592	-0.00989132
chr1_61152925_61152943_pos_17691	-0.00989239
chr3_38460592_38460610_pos_321593	-0.00989252
chr1_41540713_41540731_pos_12674	-0.00989273
chr10_102230568_102230586_pos_75984	-0.00989335
chr14_65070918_65070936_pos_155656	-0.00989557
chr5_159975630_159975648_pos_403996	-0.00989656
chr7_1670284_1670302_pos_442599	-0.00989667
chr1_2383268_2383286_pos_475	-0.00989927
chr5_142907324_142907342_pos_398254	-0.00990066
chrX_108121274_108121292_pos_517434	-0.00990114
chr19_4855414_4855432_pos_233305	-0.00990154
chr7_13899196_13899214_pos_444745	-0.00990214
chr2_186607690_186607708_pos_273589	-0.00990295
chr5_150653738_150653756_pos_401446	-0.00990344
chr16_56824548_56824566_pos_191512	-0.00990356
chr5_142845850_142845868_pos_398196	-0.00990519
chr18_22278914_22278932_pos_223034	-0.00990626
chr1_200352538_200352556_pos_37992	-0.00990668
chr8_60714243_60714261_pos_477902	-0.00990768
chr1_87513436_87513454_pos_22637	-0.0099079
chr5_143205864_143205882_pos_398562	-0.00990927
chr11_86949882_86949900_pos_100592	-0.00990957
chr8_61670764_61670782_pos_478191	-0.00991017
chr10_113056289_113056307_pos_78997	-0.00991023
chr8_11694470_11694488_pos_468161	-0.00991176
chr16_81539202_81539220_pos_195632	-0.00991184
chr1_60912172_60912190_pos_17384	-0.00991349
chr7_159115714_159115732_pos_466168	-0.00991575
chr6_119442960_119442978_pos_430547	-0.00991673
chr5_14009597_14009615_pos_377743	-0.00991767
chr7_1169998_1170016_pos_442467	-0.00991787
chr13_43036924_43036942_pos_140446	-0.00991875
chr6_116565372_116565390_pos_429792	-0.00992057
chr19_12757839_12757857_pos_234850	-0.00992113
chr15_92167152_92167170_pos_181899	-0.00992487
chr17_80460631_80460649_pos_218473	-0.00992529
chr10_24344570_24344588_pos_58198	-0.00992583
chr18_48975820_48975838_pos_227936	-0.00992637
chr6_121447114_121447132_pos_430675	-0.00992668
chr1_226979976_226979994_pos_46379	-0.00992806
chr6_44237724_44237742_pos_422073	-0.00992953
chr12_67483572_67483590_pos_122813	-0.00993052
chr8_96333390_96333408_pos_481134	-0.00993277
chr10_121436992_121437010_pos_81085	-0.00993323
chr1_94117202_94117220_pos_24076	-0.00993428
chr22_27793782_27793800_pos_306685	-0.00993488
chr7_18125032_18125050_pos_445417	-0.00993701
chr6_116564964_116564982_pos_429784	-0.00993725
chr8_104788978_104788996_pos_482991	-0.00993805
chr4_57043945_57043963_pos_358801	-0.00993825
chr14_54769256_54769274_pos_152958	-0.00993854
chr2_49021629_49021647_pos_254232	-0.0099391
chr5_151672254_151672272_pos_401851	-0.00993924
chr21_37710870_37710888_pos_300847	-0.00993949
chr1_173190624_173190642_pos_34008	-0.00994133
chr9_70600642_70600660_pos_497143	-0.00994164
chr1_2233706_2233724_pos_335	-0.00994352
chr13_28744242_28744260_pos_136833	-0.00994386
chr2_28753414_28753432_pos_247321	-0.0099446
chr8_13121512_13121530_pos_468735	-0.00994487
chr11_26985934_26985952_pos_90095	-0.00994489
chr5_173858601_173858619_pos_407239	-0.00994708
chr12_55851154_55851172_pos_121078	-0.00994854
chr10_98425040_98425058_pos_75268	-0.00994872
chr6_144159504_144159522_pos_435550	-0.00994956
chr4_2536302_2536320_pos_351417	-0.00995074
chr19_31338168_31338186_pos_237276	-0.00995154
chr19_38280294_38280312_pos_237903	-0.00995321
chr19_43765166_43765184_pos_239073	-0.0099547
chr15_92166221_92166239_pos_181891	-0.00995549
chr3_31968476_31968494_pos_320217	-0.00995836
chr9_110153016_110153034_pos_504199	-0.00995843
chr2_120894176_120894194_pos_264791	-0.00995939
chr2_74387618_74387636_pos_258975	-0.00995999
chr5_10726632_10726650_pos_377587	-0.0099603
chr20_24458578_24458596_pos_288969	-0.00996151
chr1_111190668_111190686_pos_26205	-0.00996276
chr7_24913524_24913542_pos_446611	-0.00996292
chr10_103908524_103908542_pos_77054	-0.00996313
chr21_43275482_43275500_pos_302319	-0.00996364
chr10_5546152_5546170_pos_53792	-0.00996382
chr5_149069884_149069902_pos_399752	-0.00996522
chr13_30581630_30581648_pos_137573	-0.00996567
chr15_91919276_91919294_pos_181585	-0.00996568
chr17_29149013_29149031_pos_205348	-0.00996783
chr11_126419920_126419938_pos_107728	-0.00996889
chr5_15008636_15008654_pos_378363	-0.00996889
chr2_190791722_190791740_pos_274422	-0.00996949
chr11_20002673_20002691_pos_89725	-0.0099698
chr9_70480634_70480652_pos_497066	-0.00997047
chr14_69291621_69291639_pos_157373	-0.00997051
chr8_68009320_68009338_pos_478690	-0.00997169
chr9_33164768_33164786_pos_494657	-0.00997248
chr2_60540796_60540814_pos_255536	-0.00997262
chr9_121359972_121359990_pos_506237	-0.00997312
chr1_41504300_41504318_pos_12600	-0.0099739
chr7_2796652_2796670_pos_443164	-0.00997563
chr9_109957400_109957418_pos_503923	-0.00997697
chr12_3772052_3772070_pos_112428	-0.00997745
chr12_92988160_92988178_pos_125759	-0.00997775
chr11_13111300_13111318_pos_87830	-0.00997898
chr13_31209644_31209662_pos_137779	-0.00998107
chr5_34571504_34571522_pos_379924	-0.00998162
chr1_108719956_108719974_pos_25634	-0.00998201
chr1_151013476_151013494_pos_29239	-0.00998346
chr5_58012178_58012196_pos_383276	-0.00998358
chr18_45588542_45588560_pos_226746	-0.00998402
chr2_66831138_66831156_pos_257128	-0.00998641
chr12_119379122_119379140_pos_132467	-0.00998717
chr17_43877312_43877330_pos_208731	-0.00998731
chr9_2355444_2355462_pos_491162	-0.00998844
chr2_236889188_236889206_pos_282961	-0.00999102
chr15_66621674_66621692_pos_173496	-0.00999276
chr10_33331046_33331064_pos_60792	-0.00999391
chr4_128660396_128660414_pos_366620	-0.00999477
chr17_12742994_12743012_pos_202566	-0.00999612
chr5_142439450_142439468_pos_397736	-0.00999668
chr20_47464662_47464680_pos_293630	-0.00999792
chr13_23289364_23289382_pos_135709	-0.0100013
chr16_48947104_48947122_pos_190060	-0.0100015
chr7_35760553_35760571_pos_449669	-0.0100025
chr2_111312260_111312278_pos_263866	-0.0100026
chr11_122108389_122108407_pos_106298	-0.0100032
chr5_68245495_68245513_pos_385340	-0.0100044
chr13_27618820_27618838_pos_136569	-0.0100076
chr21_45364156_45364174_pos_303105	-0.01001
chr22_17436473_17436491_pos_303801	-0.0100106
chr1_235984049_235984067_pos_49976	-0.0100109
chr18_7822235_7822253_pos_220864	-0.0100114
chr5_159097950_159097968_pos_403736	-0.0100115
chr11_13971132_13971150_pos_87959	-0.0100132
chr9_4555427_4555445_pos_491574	-0.0100146
chr13_48505119_48505137_pos_141778	-0.0100152
chr7_91267801_91267819_pos_456061	-0.010016
chr5_14406626_14406644_pos_377997	-0.0100182
chr11_44916846_44916864_pos_92582	-0.0100193
chr5_16007255_16007273_pos_378620	-0.0100198
chr13_39209899_39209917_pos_139266	-0.0100211
chr14_31166472_31166490_pos_150083	-0.0100217
chr8_140285302_140285320_pos_489347	-0.0100225
chr10_92101398_92101416_pos_73509	-0.0100229
chrX_41621330_41621348_pos_515110	-0.010023
chr19_45971668_45971686_pos_239607	-0.0100238
chr11_86873904_86873922_pos_100553	-0.0100245
chr10_77524398_77524416_pos_69090	-0.0100246
chr8_13168620_13168638_pos_468854	-0.0100249
chr20_17895908_17895926_pos_287882	-0.0100269
chr3_138126077_138126095_pos_340043	-0.010028
chr8_79820152_79820170_pos_479296	-0.0100301
chr18_74804960_74804978_pos_231069	-0.0100306
chr6_107496926_107496944_pos_427530	-0.0100308
chr2_74226628_74226646_pos_258941	-0.0100313
chr21_43768332_43768350_pos_302479	-0.0100315
chr2_66472130_66472148_pos_256938	-0.0100318
chr22_41490960_41490978_pos_311635	-0.0100333
chr12_1970542_1970560_pos_110909	-0.0100358
chr1_221000644_221000662_pos_44874	-0.0100361
chr4_109219655_109219673_pos_363659	-0.0100363
chr14_92693070_92693088_pos_161664	-0.0100381
chr3_64216769_64216787_pos_327568	-0.0100389
chr11_34193084_34193102_pos_91161	-0.0100405
chr8_144338177_144338195_pos_490467	-0.0100418
chr17_588760_588778_pos_198600	-0.0100422
chr13_20713444_20713462_pos_135207	-0.0100437
chr20_57397040_57397058_pos_296138	-0.0100444
chr3_169354998_169355016_pos_344024	-0.0100446
chr7_13980680_13980698_pos_444782	-0.0100454
chr10_74364280_74364298_pos_68127	-0.010046
chr2_46968194_46968212_pos_253643	-0.0100465
chr11_34302806_34302824_pos_91262	-0.0100466
chr3_128730950_128730968_pos_338318	-0.0100479
chr15_77064694_77064712_pos_177677	-0.0100484
chr12_124389446_124389464_pos_134005	-0.0100502
chr16_4082000_4082018_pos_185614	-0.0100522
chr2_39499454_39499472_pos_250345	-0.0100536
chr3_158568366_158568384_pos_343213	-0.0100547
chr4_100591415_100591433_pos_362991	-0.010055
chr14_72701666_72701684_pos_158092	-0.0100588
chr4_155495702_155495720_pos_371037	-0.0100588
chr4_159428100_159428118_pos_372093	-0.0100593
chr7_134881646_134881664_pos_462748	-0.0100601
chr15_35673440_35673458_pos_165734	-0.0100604
chr2_8412866_8412884_pos_242398	-0.0100611
chr6_167442130_167442148_pos_441160	-0.0100617
chr1_232013322_232013340_pos_48193	-0.0100622
chr11_86687313_86687331_pos_100492	-0.0100623
chr10_21627072_21627090_pos_57701	-0.0100628
chr11_130580764_130580782_pos_109118	-0.0100632
chr9_129568790_129568808_pos_509231	-0.0100632
chr3_73766988_73767006_pos_331245	-0.0100639
chr1_207959773_207959791_pos_41576	-0.0100655
chr10_58577578_58577596_pos_63800	-0.0100687
chrX_40146128_40146146_pos_514773	-0.0100748
chr1_59423176_59423194_pos_17072	-0.0100752
chr11_95705761_95705779_pos_101377	-0.0100755
chr17_40312588_40312606_pos_207527	-0.0100777
chr8_117940984_117941002_pos_484101	-0.0100788
chr12_57886776_57886794_pos_121515	-0.0100791
chr10_112957896_112957914_pos_78890	-0.0100804
chr4_138223457_138223475_pos_366877	-0.0100813
chr1_53183336_53183354_pos_15148	-0.0100814
chr4_159104388_159104406_pos_371828	-0.0100816
chr1_10074612_10074630_pos_3061	-0.0100823
chr11_112002716_112002734_pos_102948	-0.0100838
chr10_110492363_110492381_pos_78055	-0.0100841
chr1_56301972_56301990_pos_16142	-0.0100853
chr4_121146873_121146891_pos_365109	-0.0100864
chr13_101869204_101869222_pos_146357	-0.0100866
chr5_126454208_126454226_pos_393734	-0.010087
chr16_3348762_3348780_pos_185303	-0.010089
chr4_149203030_149203048_pos_369730	-0.0100898
chr21_28822706_28822724_pos_299083	-0.0100901
chr10_93199398_93199416_pos_73681	-0.0100907
chr5_158695694_158695712_pos_403432	-0.0100909
chr7_140607724_140607742_pos_464407	-0.0100923
chr2_20424940_20424958_pos_245460	-0.0100926
chr15_99568652_99568670_pos_183977	-0.0100927
chr11_63024150_63024168_pos_95208	-0.0100939
chr3_98767564_98767582_pos_331894	-0.0100952
chr22_46777696_46777714_pos_313764	-0.010096
chr11_130826918_130826936_pos_109406	-0.0100963
chr13_101869278_101869296_pos_146358	-0.0100967
chr2_28390186_28390204_pos_247083	-0.0100977
chr15_61155908_61155926_pos_171407	-0.010099
chr22_17964154_17964172_pos_304256	-0.0100993
chr3_171408586_171408604_pos_344684	-0.0100997
chr5_54458348_54458366_pos_381864	-0.0101005
chr6_151068198_151068216_pos_437106	-0.0101017
chr1_180854470_180854488_pos_35325	-0.0101025
chr21_15059118_15059136_pos_297903	-0.0101028
chr12_106195746_106195764_pos_128920	-0.0101031
chr3_77186895_77186913_pos_331341	-0.0101033
chr3_8955532_8955550_pos_315054	-0.0101038
chr12_119204850_119204868_pos_132405	-0.0101041
chr22_36334504_36334522_pos_309647	-0.0101047
chr13_98970456_98970474_pos_146103	-0.0101048
chr2_236971659_236971677_pos_283006	-0.0101049
chr14_20557499_20557517_pos_149005	-0.0101056
chr14_59371872_59371890_pos_154099	-0.0101076
chr22_23182604_23182622_pos_305055	-0.010108
chr10_66321936_66321954_pos_65544	-0.0101082
chr8_100238888_100238906_pos_481835	-0.0101099
chr10_71219972_71219990_pos_66726	-0.0101113
chr1_145961297_145961315_pos_28470	-0.010112
chr15_90593606_90593624_pos_181183	-0.0101132
chr3_138400634_138400652_pos_340116	-0.0101134
chr21_33894931_33894949_pos_299938	-0.0101171
chr2_203909724_203909742_pos_276369	-0.0101183
chr22_30196905_30196923_pos_307564	-0.0101184
chr10_103232268_103232286_pos_76596	-0.0101187
chr14_59238312_59238330_pos_153849	-0.0101189
chr12_108685998_108686016_pos_129420	-0.0101204
chr5_155091336_155091354_pos_402552	-0.0101208
chr7_116588438_116588456_pos_459907	-0.010121
chr17_927952_927970_pos_198842	-0.0101218
chr6_156886578_156886596_pos_438171	-0.0101222
chr5_158483556_158483574_pos_403372	-0.0101227
chr17_4604430_4604448_pos_200808	-0.0101245
chr4_168744219_168744237_pos_372574	-0.0101245
chr10_43693764_43693782_pos_61912	-0.0101249
chr1_44294705_44294723_pos_13626	-0.010125
chr10_128945578_128945596_pos_83095	-0.0101252
chr13_79503748_79503766_pos_144428	-0.0101271
chr9_83560820_83560838_pos_498314	-0.0101291
chr5_57654274_57654292_pos_383114	-0.0101295
chr14_95496780_95496798_pos_162255	-0.0101302
chr9_10112274_10112292_pos_492123	-0.0101302
chr18_6133187_6133205_pos_220431	-0.0101335
chr20_44151826_44151844_pos_292674	-0.0101344
chr17_64329000_64329018_pos_214091	-0.0101347
chr3_179527860_179527878_pos_346422	-0.0101355
chr8_66145098_66145116_pos_478427	-0.0101362
chr22_44026636_44026654_pos_312569	-0.0101367
chr17_45585860_45585878_pos_209707	-0.0101368
chr14_32500243_32500261_pos_150485	-0.0101392
chr14_100665167_100665185_pos_162893	-0.0101392
chr15_55737631_55737649_pos_169827	-0.0101394
chr5_55591956_55591974_pos_382347	-0.0101402
chr18_55319580_55319598_pos_228531	-0.0101409
chr6_160393960_160393978_pos_439389	-0.0101414
chr13_32134896_32134914_pos_138046	-0.0101419
chr11_9565358_9565376_pos_85708	-0.0101425
chr6_163959775_163959793_pos_440569	-0.0101431
chr13_50917197_50917215_pos_142593	-0.0101467
chr10_88186580_88186598_pos_71912	-0.0101475
chr3_112775298_112775316_pos_333878	-0.0101475
chr9_134734445_134734463_pos_511643	-0.0101481
chr12_92416426_92416444_pos_125611	-0.0101485
chr8_68475973_68475991_pos_478704	-0.0101491
chr21_34201864_34201882_pos_300065	-0.0101495
chr1_42172740_42172758_pos_12932	-0.0101517
chr16_25061002_25061020_pos_188934	-0.0101532
chr8_13511652_13511670_pos_469335	-0.0101534
chr3_112377152_112377170_pos_333746	-0.0101535
chrX_10723034_10723052_pos_512738	-0.0101547
chr6_81172221_81172239_pos_425209	-0.0101552
chr1_244047734_244047752_pos_51095	-0.0101559
chr1_40968488_40968506_pos_12244	-0.0101566
chr4_83640082_83640100_pos_361277	-0.0101572
chr7_46215988_46216006_pos_451536	-0.0101582
chr9_127858295_127858313_pos_508549	-0.0101598
chr17_1554888_1554906_pos_199307	-0.010161
chr16_27222314_27222332_pos_189043	-0.0101616
chr8_124594704_124594722_pos_485985	-0.0101619
chr1_27601853_27601871_pos_9384	-0.0101633
chr4_8144474_8144492_pos_352697	-0.0101652
chr13_113488102_113488120_pos_148704	-0.0101654
chr3_61537912_61537930_pos_326995	-0.0101666
chr8_123507146_123507164_pos_485368	-0.010167
chrX_21725916_21725934_pos_513651	-0.0101671
chr6_13302966_13302984_pos_412709	-0.0101685
chr7_95490502_95490520_pos_456725	-0.0101701
chr2_65577204_65577222_pos_256761	-0.0101704
chr2_33704784_33704802_pos_249046	-0.010171
chr15_63350480_63350498_pos_172491	-0.0101712
chr4_181293226_181293244_pos_373940	-0.0101718
chr16_87052552_87052570_pos_197496	-0.0101733
chr9_92385242_92385260_pos_500116	-0.0101733
chr6_113825973_113825991_pos_429526	-0.0101737
chr15_91883282_91883300_pos_181519	-0.0101741
chr3_71108225_71108243_pos_329864	-0.0101757
chr4_15012586_15012604_pos_353546	-0.0101757
chr8_11692384_11692402_pos_468148	-0.0101781
chr1_57597604_57597622_pos_16577	-0.01018
chr11_17750382_17750400_pos_88994	-0.0101813
chr1_216915978_216915996_pos_43827	-0.0101817
chr17_78384199_78384217_pos_217930	-0.0101837
chr8_117906050_117906068_pos_484074	-0.0101861
chr13_28754828_28754846_pos_136839	-0.0101885
chr1_183318550_183318568_pos_36041	-0.0101896
chr3_196164194_196164212_pos_350824	-0.0101897
chr2_120741323_120741341_pos_264716	-0.0101921
chr15_73602572_73602590_pos_176696	-0.0101928
chr17_57625582_57625600_pos_212233	-0.0101944
chr2_221422560_221422578_pos_280194	-0.0101948
chr14_71970404_71970422_pos_157887	-0.0101956
chr3_99700768_99700786_pos_332166	-0.0101978
chr6_159973150_159973168_pos_439238	-0.0101979
chr20_50308888_50308906_pos_294668	-0.0102019
chr7_92684068_92684086_pos_456285	-0.0102031
chr1_9559248_9559266_pos_2909	-0.0102035
chr8_133147071_133147089_pos_488419	-0.0102036
chr2_237669777_237669795_pos_283580	-0.0102046
chr2_64917799_64917817_pos_256532	-0.0102061
chr19_18057732_18057750_pos_236327	-0.0102063
chr1_178690690_178690708_pos_34996	-0.0102066
chr6_41062176_41062194_pos_420688	-0.0102067
chr16_73019932_73019950_pos_194270	-0.010207
chr1_66280944_66280962_pos_19451	-0.0102071
chr7_91266470_91266488_pos_456046	-0.0102087
chr18_62018060_62018078_pos_230155	-0.0102092
chr2_64766952_64766970_pos_256412	-0.0102111
chr18_13421532_13421550_pos_222234	-0.0102126
chrX_130100230_130100248_pos_518194	-0.0102126
chr12_114421168_114421186_pos_131402	-0.0102127
chr7_77242267_77242285_pos_455080	-0.0102136
chr12_89212745_89212763_pos_124922	-0.0102137
chr19_18428970_18428988_pos_236518	-0.0102137
chrX_45768412_45768430_pos_515291	-0.0102142
chr8_126427148_126427166_pos_486686	-0.0102155
chr5_158698168_158698186_pos_403435	-0.0102178
chr1_68175844_68175862_pos_20227	-0.010218
chr1_58816408_58816426_pos_16726	-0.0102181
chr3_188042730_188042748_pos_348150	-0.0102186
chr11_66913004_66913022_pos_96458	-0.0102195
chr12_943163_943181_pos_110477	-0.0102201
chr1_12472906_12472924_pos_4410	-0.010222
chr12_1974832_1974850_pos_110942	-0.0102225
chr1_205495532_205495550_pos_40645	-0.0102242
chr2_168526946_168526964_pos_270982	-0.0102255
chr2_216682302_216682320_pos_278151	-0.0102263
chr5_72014273_72014291_pos_385776	-0.0102266
chr1_41369454_41369472_pos_12378	-0.0102288
chr4_183961392_183961410_pos_374384	-0.0102304
chr15_26262230_26262248_pos_164615	-0.0102308
chr15_65088742_65088760_pos_173188	-0.0102311
chr9_93162146_93162164_pos_500419	-0.0102312
chr6_138533826_138533844_pos_433704	-0.0102313
chr10_62278578_62278596_pos_65061	-0.0102332
chr12_19222796_19222814_pos_115113	-0.0102334
chr14_34029998_34030016_pos_150853	-0.0102337
chr3_122755524_122755542_pos_335576	-0.0102344
chr4_123327418_123327436_pos_365409	-0.010235
chr18_48709576_48709594_pos_227523	-0.0102371
chr7_105004180_105004198_pos_458173	-0.0102381
chr14_54730402_54730420_pos_152907	-0.0102388
chr11_94648162_94648180_pos_101077	-0.0102393
chr1_211621742_211621760_pos_42559	-0.0102407
chr5_171842677_171842695_pos_405511	-0.010241
chr7_159015468_159015486_pos_466091	-0.0102417
chr10_63573270_63573288_pos_65349	-0.0102425
chr5_74337922_74337940_pos_386398	-0.0102429
chr6_17429826_17429844_pos_414994	-0.0102446
chr2_105773828_105773846_pos_262864	-0.0102447
chr4_139816264_139816282_pos_367336	-0.0102464
chr1_65278516_65278534_pos_19228	-0.0102469
chr2_48527554_48527572_pos_254196	-0.0102534
chr7_77429082_77429100_pos_455172	-0.0102536
chr17_77235728_77235746_pos_217170	-0.0102554
chr17_1447160_1447178_pos_199195	-0.0102571
chr3_53733671_53733689_pos_325784	-0.010258
chr13_19846004_19846022_pos_135004	-0.0102582
chr17_77542976_77542994_pos_217328	-0.0102588
chr17_58514544_58514562_pos_212634	-0.0102605
chrX_9578580_9578598_pos_512502	-0.0102618
chr13_80136966_80136984_pos_144676	-0.0102627
chr10_110685094_110685112_pos_78356	-0.0102633
chr2_171574354_171574372_pos_271397	-0.0102648
chr9_95045174_95045192_pos_501188	-0.010265
chr15_75661288_75661306_pos_177456	-0.0102662
chr1_44501574_44501592_pos_13718	-0.0102663
chr10_24341129_24341147_pos_58185	-0.0102663
chr2_33304296_33304314_pos_248853	-0.0102666
chr15_84928248_84928266_pos_179507	-0.0102675
chr10_129021716_129021734_pos_83101	-0.0102677
chr10_103038792_103038810_pos_76486	-0.0102682
chr16_75245658_75245676_pos_194806	-0.0102688
chr7_47782278_47782296_pos_452339	-0.0102706
chr3_195598165_195598183_pos_350741	-0.0102707
chr18_22166830_22166848_pos_222613	-0.0102712
chrX_153474812_153474830_pos_519173	-0.0102736
chr1_234543496_234543514_pos_49166	-0.0102745
chr18_22183405_22183423_pos_222677	-0.0102758
chr8_29249898_29249916_pos_473297	-0.010276
chr15_57395538_57395556_pos_170120	-0.0102766
chr7_8232550_8232568_pos_444517	-0.0102779
chr5_112084138_112084156_pos_390952	-0.0102788
chr8_81028718_81028736_pos_479726	-0.0102789
chr2_189014940_189014958_pos_273937	-0.0102799
chr11_68370636_68370654_pos_96764	-0.0102804
chr9_76161864_76161882_pos_497649	-0.0102806
chr10_4241871_4241889_pos_53329	-0.0102814
chr2_217667145_217667163_pos_278759	-0.0102819
chr12_57462652_57462670_pos_121409	-0.0102827
chr1_10597478_10597496_pos_3265	-0.010285
chr20_63858880_63858898_pos_297714	-0.0102856
chr2_179677153_179677171_pos_273151	-0.0102857
chr6_43916640_43916658_pos_421719	-0.0102859
chr5_78912312_78912330_pos_387271	-0.0102862
chr2_65003875_65003893_pos_256575	-0.0102867
chr1_33055830_33055848_pos_10548	-0.0102883
chr6_7548450_7548468_pos_411228	-0.0102901
chr3_177199186_177199204_pos_345670	-0.0102911
chr4_159216137_159216155_pos_371928	-0.0102927
chr12_55646262_55646280_pos_120978	-0.0102928
chr5_124651718_124651736_pos_393003	-0.010293
chr4_54929683_54929701_pos_358347	-0.0102946
chr17_75238598_75238616_pos_216293	-0.0102947
chr2_197034481_197034499_pos_275166	-0.0102953
chr20_37295116_37295134_pos_291187	-0.0102953
chr5_154371790_154371808_pos_402223	-0.0102959
chr9_91834852_91834870_pos_499948	-0.0102968
chr7_16668376_16668394_pos_445176	-0.0102969
chr1_155974600_155974618_pos_30144	-0.010298
chr10_109887586_109887604_pos_77402	-0.0102995
chr2_170073393_170073411_pos_271299	-0.0103002
chr15_101255930_101255948_pos_184625	-0.0103005
chr22_37862812_37862830_pos_310332	-0.0103017
chr5_78888976_78888994_pos_387229	-0.0103019
chr6_21847376_21847394_pos_416236	-0.0103021
chr1_64890283_64890301_pos_19042	-0.0103027
chr6_7543244_7543262_pos_411204	-0.0103031
chr22_50620762_50620780_pos_314085	-0.0103045
chr6_112260934_112260952_pos_429211	-0.0103047
chr15_92908348_92908366_pos_182128	-0.0103054
chr2_239245272_239245290_pos_284303	-0.0103054
chr1_64131308_64131326_pos_18890	-0.0103059
chr10_63573135_63573153_pos_65347	-0.010306
chr1_214419879_214419897_pos_43530	-0.0103066
chr22_46191244_46191262_pos_313240	-0.0103071
chr17_73532594_73532612_pos_215906	-0.0103085
chr15_97909410_97909428_pos_182932	-0.0103103
chr12_3264562_3264580_pos_112233	-0.0103129
chr17_12229474_12229492_pos_202176	-0.0103141
chr10_35461076_35461094_pos_61483	-0.0103149
chr3_179750896_179750914_pos_346492	-0.0103154
chr1_216983978_216983996_pos_43840	-0.010316
chr20_23269080_23269098_pos_288884	-0.0103161
chr8_18847108_18847126_pos_470190	-0.0103164
chr10_47287512_47287530_pos_62721	-0.0103174
chr6_152599294_152599312_pos_437440	-0.0103185
chr10_60281516_60281534_pos_64179	-0.010319
chr22_49955176_49955194_pos_313945	-0.0103205
chr5_172643905_172643923_pos_405992	-0.0103211
chr14_56378598_56378616_pos_153440	-0.0103218
chr10_95268748_95268766_pos_74048	-0.0103241
chr5_32225626_32225644_pos_379453	-0.0103244
chr20_45343865_45343883_pos_293164	-0.0103257
chr11_96056190_96056208_pos_101430	-0.010327
chr5_81243164_81243182_pos_387759	-0.0103273
chr1_149978736_149978754_pos_28908	-0.0103274
chr4_113021172_113021190_pos_363990	-0.0103313
chr7_77269846_77269864_pos_455099	-0.0103319
chr9_124283058_124283076_pos_507210	-0.0103321
chr1_185646300_185646318_pos_37124	-0.0103327
chr3_171297411_171297429_pos_344550	-0.0103337
chr1_101437958_101437976_pos_25474	-0.0103349
chr14_105327727_105327745_pos_164215	-0.0103351
chr6_130944665_130944683_pos_432014	-0.0103355
chr8_13407532_13407550_pos_469130	-0.0103359
chr3_168091652_168091670_pos_343879	-0.0103381
chr12_96392816_96392834_pos_127355	-0.0103392
chr11_86202396_86202414_pos_100268	-0.0103406
chr9_14769405_14769423_pos_493379	-0.0103429
chr10_73908164_73908182_pos_67900	-0.010343
chr14_61525884_61525902_pos_154804	-0.0103433
chr8_26241054_26241072_pos_472259	-0.0103435
chr6_90754109_90754127_pos_426724	-0.0103439
chr3_172099560_172099578_pos_345086	-0.010344
chr6_77368938_77368956_pos_425002	-0.0103441
chr19_5966260_5966278_pos_233755	-0.0103442
chr10_24680862_24680880_pos_58261	-0.0103449
chr6_168384238_168384256_pos_441455	-0.0103479
chr14_95461180_95461198_pos_162227	-0.0103483
chr17_28973777_28973795_pos_205275	-0.0103489
chr8_27608918_27608936_pos_472713	-0.0103495
chr8_57748240_57748258_pos_477411	-0.0103497
chr6_46410571_46410589_pos_422451	-0.0103502
chr8_61711016_61711034_pos_478222	-0.0103514
chr12_65877540_65877558_pos_122586	-0.0103535
chr11_123305010_123305028_pos_106823	-0.0103563
chr6_16404046_16404064_pos_414165	-0.0103565
chr4_141334026_141334044_pos_368046	-0.0103585
chr10_23063601_23063619_pos_57955	-0.0103592
chr6_144683864_144683882_pos_435769	-0.0103603
chr11_123159252_123159270_pos_106780	-0.0103615
chr20_57880436_57880454_pos_296497	-0.0103616
chr17_31561738_31561756_pos_205969	-0.0103636
chr22_17368788_17368806_pos_303708	-0.0103654
chr11_16924270_16924288_pos_88796	-0.0103658
chr6_17580617_17580635_pos_415089	-0.0103666
chr7_65252238_65252256_pos_453554	-0.0103666
chr5_16119950_16119968_pos_378660	-0.0103668
chr1_81681292_81681310_pos_21392	-0.0103674
chr15_77885344_77885362_pos_178077	-0.0103679
chr11_119940888_119940906_pos_105641	-0.0103697
chr17_47987598_47987616_pos_210079	-0.0103701
chr1_55694316_55694334_pos_15996	-0.0103702
chr3_187858341_187858359_pos_348071	-0.0103734
chr12_1220872_1220890_pos_110556	-0.0103739
chr10_58291773_58291791_pos_63742	-0.0103742
chr13_42398618_42398636_pos_140386	-0.0103764
chr2_88740184_88740202_pos_260234	-0.0103773
chr9_133360018_133360036_pos_510971	-0.0103773
chr17_43713788_43713806_pos_208645	-0.0103783
chr1_168880922_168880940_pos_33145	-0.0103812
chr11_126140666_126140684_pos_107507	-0.0103816
chr11_124921592_124921610_pos_107093	-0.0103821
chr8_22695876_22695894_pos_471375	-0.0103823
chr1_116458948_116458966_pos_27639	-0.0103828
chr6_81562184_81562202_pos_425246	-0.010385
chr12_2284010_2284028_pos_111312	-0.0103864
chr1_185567604_185567622_pos_37098	-0.010387
chr2_177903035_177903053_pos_272762	-0.010388
chr4_151695492_151695510_pos_370159	-0.0103881
chr22_35843032_35843050_pos_309244	-0.0103887
chr8_6800942_6800960_pos_466749	-0.0103898
chr8_123832903_123832921_pos_485683	-0.0103912
chr1_115728100_115728118_pos_27372	-0.0103925
chr6_166598804_166598822_pos_441062	-0.0103925
chr2_158779912_158779930_pos_268829	-0.0103931
chr3_9931196_9931214_pos_315295	-0.0103931
chr21_44854660_44854678_pos_302686	-0.010394
chr3_169668436_169668454_pos_344288	-0.0103947
chr9_113994347_113994365_pos_505150	-0.0103957
chr15_89017566_89017584_pos_180640	-0.0103958
chr21_44082755_44082773_pos_302573	-0.0103988
chr5_150295234_150295252_pos_401024	-0.0103988
chr4_4285180_4285198_pos_351819	-0.0103994
chr10_17171450_17171468_pos_56708	-0.0104
chr1_214349948_214349966_pos_43462	-0.0104012
chr2_240593470_240593488_pos_284814	-0.0104024
chr2_150483233_150483251_pos_268076	-0.0104039
chr19_4811908_4811926_pos_233290	-0.0104047
chr17_12816010_12816028_pos_202581	-0.0104049
chr4_142029480_142029498_pos_368117	-0.0104049
chr1_24236794_24236812_pos_7664	-0.0104054
chr17_15441641_15441659_pos_202914	-0.010406
chr12_23757804_23757822_pos_116056	-0.0104067
chr12_55705632_55705650_pos_121018	-0.0104072
chr3_119414968_119414986_pos_334758	-0.0104073
chr4_7812180_7812198_pos_352309	-0.0104086
chr8_124854009_124854027_pos_486243	-0.010409
chr6_119360670_119360688_pos_430540	-0.0104095
chr1_231937447_231937465_pos_48126	-0.0104101
chr17_50641238_50641256_pos_211161	-0.0104116
chr4_184388362_184388380_pos_374603	-0.0104125
chr2_219484820_219484838_pos_279653	-0.0104129
chr3_146278464_146278482_pos_341210	-0.0104132
chr5_45335853_45335871_pos_381458	-0.0104134
chr4_138181416_138181434_pos_366849	-0.0104137
chr8_28412089_28412107_pos_472955	-0.0104145
chr14_92651683_92651701_pos_161643	-0.0104164
chr12_69964300_69964318_pos_123420	-0.0104165
chr2_220961326_220961344_pos_280096	-0.0104172
chr21_44006960_44006978_pos_302539	-0.0104176
chr6_89022954_89022972_pos_426088	-0.0104188
chr6_150937323_150937341_pos_437002	-0.0104197
chr11_11843990_11844008_pos_86508	-0.0104205
chr13_102898051_102898069_pos_146416	-0.0104213
chr5_10333835_10333853_pos_377393	-0.0104244
chr19_34274708_34274726_pos_237514	-0.0104249
chr14_53872900_53872918_pos_152498	-0.0104254
chr7_23021212_23021230_pos_446214	-0.0104267
chr11_2945712_2945730_pos_84770	-0.0104272
chr2_181894074_181894092_pos_273318	-0.0104278
chr7_150986160_150986178_pos_465057	-0.0104278
chr11_19768044_19768062_pos_89507	-0.0104288
chr1_170538218_170538236_pos_33401	-0.0104289
chr10_113646014_113646032_pos_79272	-0.0104291
chr8_26448134_26448152_pos_472347	-0.0104325
chr12_114443921_114443939_pos_131487	-0.0104327
chr5_139181502_139181520_pos_396342	-0.0104346
chr1_184298812_184298830_pos_36623	-0.0104351
chr19_43725736_43725754_pos_239066	-0.0104352
chr8_106767444_106767462_pos_483409	-0.0104413
chr2_226031480_226031498_pos_280831	-0.0104428
chr5_1841376_1841394_pos_376607	-0.010443
chr16_67552298_67552316_pos_193156	-0.0104447
chr12_49705708_49705726_pos_119609	-0.0104448
chr12_3236503_3236521_pos_112125	-0.0104452
chr13_30410151_30410169_pos_137535	-0.0104465
chr22_42931656_42931674_pos_312351	-0.0104488
chr1_79982462_79982480_pos_21183	-0.0104499
chr5_168418130_168418148_pos_404444	-0.01045
chr3_72483074_72483092_pos_330660	-0.0104507
chr6_72861422_72861440_pos_424585	-0.0104507
chr8_96328636_96328654_pos_481128	-0.0104509
chr6_26473596_26473614_pos_417180	-0.0104513
chr6_14638828_14638846_pos_413279	-0.0104514
chr19_10236268_10236286_pos_234409	-0.0104518
chr6_158771096_158771114_pos_438926	-0.010456
chr9_129143742_129143760_pos_508963	-0.0104567
chr16_70494312_70494330_pos_193826	-0.0104593
chr6_166598637_166598655_pos_441059	-0.0104597
chr13_60096624_60096642_pos_143214	-0.0104613
chr12_70662121_70662139_pos_123531	-0.0104639
chr3_66752108_66752126_pos_328946	-0.0104641
chr6_85464463_85464481_pos_425949	-0.0104645
chr1_203593968_203593986_pos_39843	-0.0104648
chr7_137941152_137941170_pos_463720	-0.0104648
chr20_50305588_50305606_pos_294663	-0.010465
chr10_103696611_103696629_pos_76724	-0.0104658
chr20_38973798_38973816_pos_291923	-0.0104681
chr8_40485201_40485219_pos_475436	-0.0104689
chr3_125044873_125044891_pos_336977	-0.0104694
chr21_46049436_46049454_pos_303421	-0.01047
chr2_42148166_42148184_pos_251558	-0.0104707
chr6_111805038_111805056_pos_428928	-0.0104713
chr10_76331722_76331740_pos_68748	-0.0104724
chr14_61344922_61344940_pos_154519	-0.0104726
chr6_121449704_121449722_pos_430680	-0.0104726
chr18_63240515_63240533_pos_230536	-0.0104747
chr4_139551676_139551694_pos_367106	-0.0104747
chr12_106800882_106800900_pos_129063	-0.010475
chr15_62956356_62956374_pos_172102	-0.0104752
chr8_11679456_11679474_pos_468025	-0.0104753
chr7_587888_587906_pos_442148	-0.0104761
chr16_57591446_57591464_pos_191769	-0.0104763
chr8_140331902_140331920_pos_489354	-0.0104766
chr11_125452568_125452586_pos_107353	-0.0104774
chr11_61733552_61733570_pos_94713	-0.0104776
chr7_18499940_18499958_pos_445551	-0.0104781
chr7_17233952_17233970_pos_445257	-0.0104783
chr17_47802578_47802596_pos_209989	-0.0104785
chr20_36482212_36482230_pos_290955	-0.0104791
chr8_51884712_51884730_pos_476997	-0.0104796
chr2_152004864_152004882_pos_268257	-0.0104808
chr3_50273085_50273103_pos_324855	-0.0104808
chr17_16535626_16535644_pos_203153	-0.0104818
chr9_14350406_14350424_pos_493209	-0.010484
chr12_47797636_47797654_pos_119069	-0.0104856
chr4_119206302_119206320_pos_364837	-0.010488
chr4_113436372_113436390_pos_364106	-0.0104888
chr9_86807590_86807608_pos_498690	-0.0104889
chr9_112112718_112112736_pos_504509	-0.0104894
chr12_79642662_79642680_pos_124314	-0.0104901
chr5_142280172_142280190_pos_397558	-0.0104903
chr1_202952972_202952990_pos_39273	-0.0104911
chr3_128813462_128813480_pos_338413	-0.0104935
chr11_8870522_8870540_pos_85545	-0.0104938
chr4_104616388_104616406_pos_363290	-0.0105008
chr14_34031148_34031166_pos_150864	-0.0105011
chr14_72892083_72892101_pos_158282	-0.0105016
chr2_37425571_37425589_pos_249526	-0.0105025
chr1_231850098_231850116_pos_47996	-0.0105028
chrX_22135410_22135428_pos_513720	-0.0105042
chr3_171318051_171318069_pos_344571	-0.0105061
chr3_172324930_172324948_pos_345356	-0.0105061
chr7_30226981_30226999_pos_448053	-0.0105075
chr10_67763558_67763576_pos_65709	-0.0105081
chr22_17919818_17919836_pos_304091	-0.0105084
chr2_19752688_19752706_pos_245269	-0.0105087
chr9_137129823_137129841_pos_512217	-0.010509
chr17_35717580_35717598_pos_206460	-0.0105092
chr19_50500612_50500630_pos_241024	-0.0105092
chr7_36303216_36303234_pos_449960	-0.0105095
chr5_156410704_156410722_pos_402749	-0.0105104
chr12_3235698_3235716_pos_112124	-0.0105108
chr4_72394094_72394112_pos_359484	-0.0105112
chr19_3375594_3375612_pos_232878	-0.0105122
chr17_45298716_45298734_pos_209588	-0.0105126
chr13_23790885_23790903_pos_136033	-0.0105132
chr2_151771748_151771766_pos_268143	-0.010514
chr15_98727768_98727786_pos_183227	-0.0105143
chr11_14027026_14027044_pos_87998	-0.0105145
chr20_50086274_50086292_pos_294561	-0.0105163
chr20_44170893_44170911_pos_292726	-0.0105181
chr9_78315532_78315550_pos_497952	-0.0105197
chr12_124369596_124369614_pos_133967	-0.0105202
chr11_94151450_94151468_pos_101053	-0.0105215
chr13_41610670_41610688_pos_140175	-0.0105219
chr10_3095136_3095154_pos_52390	-0.0105223
chr11_118611112_118611130_pos_105070	-0.0105227
chr10_78477093_78477111_pos_69459	-0.010523
chr22_38482562_38482580_pos_310704	-0.0105235
chr15_62505945_62505963_pos_171676	-0.0105248
chr9_130873210_130873228_pos_509860	-0.0105255
chr3_61725491_61725509_pos_327090	-0.0105265
chr8_130046232_130046250_pos_487629	-0.0105267
chr2_21288900_21288918_pos_245736	-0.010528
chr7_157423398_157423416_pos_465917	-0.0105284
chr9_113188045_113188063_pos_504700	-0.0105284
chr6_35485592_35485610_pos_418950	-0.0105293
chr3_111915931_111915949_pos_333595	-0.0105303
chr8_17667586_17667604_pos_469690	-0.0105308
chr6_30814444_30814462_pos_417757	-0.010531
chr2_96187240_96187258_pos_260327	-0.0105321
chr10_103759201_103759219_pos_76823	-0.0105333
chr10_72736294_72736312_pos_67567	-0.0105334
chr1_225651002_225651020_pos_45682	-0.0105348
chr8_38850953_38850971_pos_475016	-0.0105352
chr6_56839362_56839380_pos_424176	-0.0105359
chr5_39427422_39427440_pos_380722	-0.0105377
chr3_41117507_41117525_pos_322300	-0.0105378
chr8_79827380_79827398_pos_479303	-0.0105384
chr1_25566779_25566797_pos_8037	-0.0105388
chr3_14322646_14322664_pos_316775	-0.0105398
chr10_72785078_72785096_pos_67620	-0.0105409
chr18_7371012_7371030_pos_220678	-0.0105409
chr19_41331142_41331160_pos_238746	-0.0105417
chr1_79128912_79128930_pos_21111	-0.0105418
chr8_102790604_102790622_pos_482744	-0.0105439
chr5_154475506_154475524_pos_402305	-0.0105454
chr11_75195242_75195260_pos_98465	-0.0105458
chr7_4631820_4631838_pos_443412	-0.0105468
chr5_132458344_132458362_pos_394729	-0.0105472
chr6_138868153_138868171_pos_433917	-0.0105473
chr10_24721416_24721434_pos_58300	-0.0105475
chr1_47940946_47940964_pos_14463	-0.0105477
chr4_30837248_30837266_pos_355444	-0.0105481
chr3_174440094_174440112_pos_345532	-0.0105491
chr5_158522267_158522285_pos_403401	-0.0105501
chr1_2383098_2383116_pos_471	-0.0105505
chr9_68838426_68838444_pos_496363	-0.0105507
chr16_89316106_89316124_pos_198279	-0.0105519
chr7_31884932_31884950_pos_448548	-0.0105523
chr14_102555732_102555750_pos_163396	-0.0105525
chr21_28256522_28256540_pos_298795	-0.0105529
chr15_38217210_38217228_pos_166686	-0.0105532
chr12_132695638_132695656_pos_134955	-0.0105534
chr1_234918504_234918522_pos_49713	-0.0105536
chr13_44226832_44226850_pos_140949	-0.0105538
chr16_73018922_73018940_pos_194261	-0.010554
chr17_49676372_49676390_pos_210469	-0.0105543
chr11_36363558_36363576_pos_91799	-0.0105545
chr1_42172934_42172952_pos_12936	-0.0105547
chr1_204712394_204712412_pos_40413	-0.0105568
chr20_17655940_17655958_pos_287726	-0.0105573
chr6_152245884_152245902_pos_437329	-0.0105591
chr17_43361080_43361098_pos_208408	-0.0105594
chr2_200352808_200352826_pos_275557	-0.0105625
chr15_71708914_71708932_pos_176304	-0.0105644
chr5_175669870_175669888_pos_407708	-0.0105656
chr15_66802202_66802220_pos_173735	-0.0105664
chr2_8609555_8609573_pos_242558	-0.0105667
chr5_160269344_160269362_pos_404100	-0.0105667
chr5_83715744_83715762_pos_388359	-0.0105668
chr21_17198336_17198354_pos_298251	-0.0105669
chr6_133834060_133834078_pos_432471	-0.0105677
chr3_37029302_37029320_pos_320808	-0.0105694
chr9_14127854_14127872_pos_492799	-0.0105701
chr5_2747690_2747708_pos_376811	-0.0105712
chr2_220394460_220394478_pos_280035	-0.0105715
chr4_185840092_185840110_pos_375567	-0.0105716
chrX_133250627_133250645_pos_518342	-0.0105721
chr12_2801144_2801162_pos_111674	-0.0105722
chr11_92227398_92227416_pos_100895	-0.0105725
chr4_183849000_183849018_pos_374339	-0.0105729
chr11_8597334_8597352_pos_85372	-0.0105737
chr21_28148536_28148554_pos_298768	-0.0105739
chr10_74058880_74058898_pos_68027	-0.0105741
chr12_108854551_108854569_pos_129715	-0.0105752
chr5_116529102_116529120_pos_391943	-0.010576
chr7_38222597_38222615_pos_450265	-0.0105761
chr10_18424265_18424283_pos_57059	-0.0105773
chr12_94046890_94046908_pos_126585	-0.0105801
chr20_19025496_19025514_pos_288037	-0.0105805
chr3_11600665_11600683_pos_315783	-0.0105805
chr5_206714_206732_pos_376224	-0.0105811
chr12_122098662_122098680_pos_133297	-0.0105819
chr1_231836908_231836926_pos_47964	-0.0105833
chr13_32046564_32046582_pos_137956	-0.0105836
chr1_74313340_74313358_pos_20526	-0.0105838
chr6_84028110_84028128_pos_425637	-0.010584
chr3_138011566_138011584_pos_340003	-0.0105846
chr14_61566794_61566812_pos_154896	-0.010585
chr17_17958648_17958666_pos_204118	-0.0105862
chr2_16394348_16394366_pos_244562	-0.0105866
chr12_106147228_106147246_pos_128890	-0.0105876
chr3_27635587_27635605_pos_319264	-0.0105886
chr12_42235246_42235264_pos_117615	-0.0105892
chr2_134377902_134377920_pos_266509	-0.0105903
chr2_203650048_203650066_pos_276200	-0.0105909
chr16_56211757_56211775_pos_191341	-0.0105918
chr6_151436862_151436880_pos_437209	-0.0105944
chr2_96873248_96873266_pos_260628	-0.0105953
chr8_26039341_26039359_pos_472176	-0.0105976
chr9_69376882_69376900_pos_496825	-0.0105984
chr2_66553496_66553514_pos_257060	-0.0105994
chr5_173925076_173925094_pos_407387	-0.0106004
chr17_76695612_76695630_pos_216898	-0.0106006
chr17_78390473_78390491_pos_217937	-0.0106007
chr2_134461598_134461616_pos_266579	-0.0106021
chr8_42485133_42485151_pos_476036	-0.0106021
chr10_12485414_12485432_pos_55358	-0.0106031
chr12_109126975_109126993_pos_129759	-0.0106072
chr1_2231748_2231766_pos_324	-0.0106081
chr16_68038026_68038044_pos_193289	-0.0106085
chr2_99403686_99403704_pos_261040	-0.0106087
chr2_57760014_57760032_pos_255266	-0.0106094
chr2_207409198_207409216_pos_277161	-0.0106094
chr17_43874446_43874464_pos_208727	-0.0106095
chr1_177274982_177275000_pos_34632	-0.010612
chr7_16028290_16028308_pos_445040	-0.0106125
chr11_74288299_74288317_pos_98282	-0.0106129
chr4_6859758_6859776_pos_352014	-0.010613
chr13_51786474_51786492_pos_142835	-0.0106148
chr4_86817144_86817162_pos_361519	-0.0106152
chr5_132225659_132225677_pos_394609	-0.0106159
chr14_61586200_61586218_pos_154938	-0.010616
chr1_35210266_35210284_pos_10968	-0.010618
chr17_77960465_77960483_pos_217566	-0.0106186
chr11_112757518_112757536_pos_103113	-0.01062
chr3_115400542_115400560_pos_334405	-0.0106205
chr20_22795962_22795980_pos_288685	-0.0106211
chr5_141914148_141914166_pos_397405	-0.010622
chrX_130060572_130060590_pos_518170	-0.0106223
chr15_64893942_64893960_pos_173088	-0.0106228
chr6_148969102_148969120_pos_436293	-0.010626
chr5_154484016_154484034_pos_402346	-0.0106281
chr14_55446588_55446606_pos_153262	-0.0106285
chr5_15704586_15704604_pos_378532	-0.0106297
chr2_237291439_237291457_pos_283180	-0.0106298
chr15_31353252_31353270_pos_165161	-0.0106303
chr1_230161031_230161049_pos_47247	-0.0106322
chr12_110024722_110024740_pos_130098	-0.010633
chr2_241303157_241303175_pos_284953	-0.010634
chr10_95514904_95514922_pos_74547	-0.0106346
chr15_31212712_31212730_pos_165009	-0.0106359
chr6_131051544_131051562_pos_432091	-0.0106362
chr10_119896318_119896336_pos_80965	-0.0106366
chr20_58179656_58179674_pos_296602	-0.0106367
chr18_22174943_22174961_pos_222652	-0.010637
chr10_114783844_114783862_pos_80136	-0.0106389
chr20_4180569_4180587_pos_285965	-0.0106392
chr12_110931476_110931494_pos_130684	-0.0106398
chr21_44006364_44006382_pos_302529	-0.0106398
chr4_142752712_142752730_pos_368334	-0.0106423
chr2_204452636_204452654_pos_276520	-0.0106426
chr19_39132812_39132830_pos_238296	-0.0106428
chr19_43636188_43636206_pos_239037	-0.0106435
chr4_153572900_153572918_pos_370937	-0.0106439
chr4_151323990_151324008_pos_370011	-0.0106446
chr2_239445476_239445494_pos_284473	-0.0106449
chr6_21887742_21887760_pos_416278	-0.0106456
chr16_30070152_30070170_pos_189538	-0.0106464
chr20_45015298_45015316_pos_293095	-0.0106473
chr3_81842326_81842344_pos_331544	-0.0106475
chr20_34216106_34216124_pos_290329	-0.01065
chr5_113059419_113059437_pos_391207	-0.0106524
chr11_123174818_123174836_pos_106786	-0.0106537
chr5_56827238_56827256_pos_382899	-0.0106551
chr12_105561980_105561998_pos_128396	-0.0106585
chr3_172042452_172042470_pos_345028	-0.0106592
chr10_44878915_44878933_pos_62380	-0.0106603
chr6_21597100_21597118_pos_416121	-0.010661
chr9_751800_751818_pos_490968	-0.0106611
chr19_57339181_57339199_pos_241485	-0.0106613
chr6_10511140_10511158_pos_411468	-0.010662
chr12_110585446_110585464_pos_130556	-0.0106626
chr3_15295736_15295754_pos_317072	-0.0106631
chr5_56837776_56837794_pos_382902	-0.0106661
chr18_77098448_77098466_pos_231584	-0.0106665
chr4_123443562_123443580_pos_365466	-0.0106665
chr14_68245950_68245968_pos_156049	-0.0106675
chr20_6707877_6707895_pos_286432	-0.010669
chr16_85146916_85146934_pos_196559	-0.0106692
chr2_235268704_235268722_pos_282468	-0.0106711
chr3_186099439_186099457_pos_347369	-0.0106736
chr18_45247486_45247504_pos_226651	-0.0106748
chr8_101996054_101996072_pos_482398	-0.0106748
chr3_123340502_123340520_pos_335872	-0.0106749
chr21_45137198_45137216_pos_302957	-0.0106754
chr1_25922120_25922138_pos_8313	-0.0106759
chr1_17661696_17661714_pos_5752	-0.010676
chr1_40712054_40712072_pos_12139	-0.010676
chr16_22042252_22042270_pos_188490	-0.0106764
chr6_44178311_44178329_pos_422017	-0.0106777
chr5_141604430_141604448_pos_397306	-0.0106786
chr3_110414052_110414070_pos_333318	-0.0106789
chr8_101760214_101760232_pos_482265	-0.0106797
chr6_108862903_108862921_pos_428011	-0.0106801
chr6_93105962_93105980_pos_426830	-0.0106803
chr1_42961302_42961320_pos_13121	-0.0106805
chr9_98989533_98989551_pos_502030	-0.0106814
chr14_68706222_68706240_pos_156811	-0.0106819
chr4_140243554_140243572_pos_367637	-0.0106822
chr17_36597352_36597370_pos_206557	-0.0106829
chr3_11662100_11662118_pos_315879	-0.0106835
chr1_225763801_225763819_pos_45788	-0.0106849
chr4_155442910_155442928_pos_371034	-0.0106869
chr12_20273018_20273036_pos_115523	-0.010687
chr10_62113103_62113121_pos_65032	-0.0106876
chr10_29238876_29238894_pos_58887	-0.0106878
chr14_102516996_102517014_pos_163368	-0.0106888
chr6_45987249_45987267_pos_422318	-0.0106904
chr15_68794278_68794296_pos_175069	-0.0106931
chr15_63056120_63056138_pos_172264	-0.0106945
chr17_30095808_30095826_pos_205781	-0.0106952
chr18_37403170_37403188_pos_226382	-0.0106961
chr11_128359776_128359794_pos_107983	-0.0106962
chr7_82017548_82017566_pos_455605	-0.010697
chr2_62795222_62795240_pos_256012	-0.0106974
chr7_113892236_113892254_pos_459450	-0.0106984
chr5_159105504_159105522_pos_403756	-0.0107
chr10_16964688_16964706_pos_56486	-0.0107001
chr17_67443437_67443455_pos_214691	-0.0107015
chr14_68816619_68816637_pos_156975	-0.0107018
chr22_17896958_17896976_pos_304007	-0.010702
chr17_78041098_78041116_pos_217625	-0.0107021
chr18_13614874_13614892_pos_222363	-0.0107021
chr2_20605038_20605056_pos_245613	-0.0107039
chr16_53080572_53080590_pos_190554	-0.0107056
chr3_57126526_57126544_pos_326383	-0.0107057
chr3_97848970_97848988_pos_331774	-0.0107074
chr3_37210622_37210640_pos_320898	-0.0107088
chr17_9371328_9371346_pos_201844	-0.0107106
chr2_235231445_235231463_pos_282452	-0.0107106
chr16_18969386_18969404_pos_187941	-0.0107113
chr10_112208998_112209016_pos_78654	-0.010713
chr8_90644394_90644412_pos_480109	-0.0107131
chr12_6093240_6093258_pos_113059	-0.0107138
chr1_54950766_54950784_pos_15716	-0.0107139
chr1_111746202_111746220_pos_26382	-0.010714
chr19_43668230_43668248_pos_239042	-0.0107148
chr6_150534741_150534759_pos_436735	-0.010715
chr6_35732104_35732122_pos_419157	-0.0107157
chr5_88829335_88829353_pos_388567	-0.0107163
chr18_25134149_25134167_pos_224215	-0.0107187
chr1_32612342_32612360_pos_10416	-0.0107203
chr20_59836884_59836902_pos_296914	-0.0107204
chr22_42807522_42807540_pos_312214	-0.0107204
chr21_35106489_35106507_pos_300350	-0.0107206
chr19_2543800_2543818_pos_232539	-0.010721
chr6_11212628_11212646_pos_411720	-0.0107217
chr18_22267012_22267030_pos_222977	-0.0107228
chr1_172322424_172322442_pos_33812	-0.0107243
chr2_26724540_26724558_pos_246559	-0.0107254
chr9_70586836_70586854_pos_497121	-0.0107257
chr12_6110185_6110203_pos_113065	-0.0107286
chr11_12017782_12017800_pos_86708	-0.0107326
chr14_56474674_56474692_pos_153456	-0.0107327
chr6_37323764_37323782_pos_420006	-0.0107331
chr6_142570573_142570591_pos_434947	-0.0107332
chr17_29919292_29919310_pos_205770	-0.0107336
chr14_90300752_90300770_pos_160914	-0.0107351
chr9_68894582_68894600_pos_496386	-0.0107351
chr12_95144138_95144156_pos_126932	-0.0107352
chr11_125451576_125451594_pos_107347	-0.0107353
chr6_34933728_34933746_pos_418478	-0.0107355
chr5_107030532_107030550_pos_390012	-0.0107361
chr8_105662746_105662764_pos_483279	-0.0107371
chr12_108312270_108312288_pos_129269	-0.0107408
chr22_35597918_35597936_pos_309052	-0.0107413
chr20_50287052_50287070_pos_294633	-0.0107422
chr1_116990722_116990740_pos_27938	-0.0107432
chr11_43747709_43747727_pos_92009	-0.0107445
chr5_95870200_95870218_pos_389431	-0.0107457
chr3_159604372_159604390_pos_343277	-0.0107461
chr2_159612667_159612685_pos_269399	-0.0107472
chr1_171142197_171142215_pos_33591	-0.0107484
chr1_204287250_204287268_pos_40172	-0.0107509
chr11_75656692_75656710_pos_98769	-0.0107524
chr15_26261664_26261682_pos_164608	-0.0107532
chr16_8718868_8718886_pos_186347	-0.0107538
chrX_69203928_69203946_pos_516580	-0.0107547
chr2_173091886_173091904_pos_271854	-0.0107553
chr11_13339390_13339408_pos_87917	-0.0107561
chr22_35377093_35377111_pos_308938	-0.0107569
chr21_44870582_44870600_pos_302718	-0.0107574
chr11_114977775_114977793_pos_104090	-0.0107578
chr1_174990770_174990788_pos_34213	-0.0107581
chr2_45885076_45885094_pos_252731	-0.0107581
chr2_235051025_235051043_pos_282384	-0.0107581
chr3_61637835_61637853_pos_327042	-0.0107582
chr11_30480102_30480120_pos_90565	-0.0107608
chr4_15231692_15231710_pos_353605	-0.0107623
chr11_7579610_7579628_pos_85236	-0.0107632
chr12_123148403_123148421_pos_133691	-0.0107633
chr1_203556002_203556020_pos_39771	-0.0107638
chr3_195179482_195179500_pos_350581	-0.0107642
chr21_32493338_32493356_pos_299603	-0.0107673
chr16_64507897_64507915_pos_192429	-0.0107685
chr2_231717678_231717696_pos_281833	-0.010769
chr2_56249264_56249282_pos_255214	-0.0107704
chr8_128861775_128861793_pos_487405	-0.0107705
chr11_122085490_122085508_pos_106253	-0.0107718
chr20_39985886_39985904_pos_292044	-0.0107743
chr16_65699238_65699256_pos_192604	-0.0107746
chr3_123712350_123712368_pos_336263	-0.0107805
chr11_68399464_68399482_pos_96812	-0.0107815
chr17_80859558_80859576_pos_218529	-0.0107817
chr12_67725986_67726004_pos_122885	-0.0107824
chr16_4388414_4388432_pos_185920	-0.0107824
chr6_36769766_36769784_pos_419420	-0.0107825
chr12_108313212_108313230_pos_129280	-0.0107835
chr1_43853723_43853741_pos_13480	-0.0107846
chr1_87356927_87356945_pos_22625	-0.0107865
chr2_150643456_150643474_pos_268099	-0.0107875
chr5_23026080_23026098_pos_379065	-0.01079
chr4_173517124_173517142_pos_373292	-0.0107916
chr3_149337036_149337054_pos_341444	-0.010792
chr10_71848512_71848530_pos_67087	-0.0107935
chr5_88880944_88880962_pos_388679	-0.0107936
chr3_128263826_128263844_pos_338019	-0.0107946
chr9_18499382_18499400_pos_493773	-0.010797
chr10_21513638_21513656_pos_57642	-0.0107982
chr14_73731360_73731378_pos_158464	-0.0107986
chr20_4167866_4167884_pos_285961	-0.0107994
chr9_95571434_95571452_pos_501398	-0.0108013
chr8_125506352_125506370_pos_486527	-0.0108015
chr11_126115390_126115408_pos_107425	-0.0108016
chr1_42923128_42923146_pos_13085	-0.0108027
chr21_45473224_45473242_pos_303254	-0.0108031
chr12_105853501_105853519_pos_128533	-0.0108036
chr19_4610416_4610434_pos_233243	-0.0108048
chr10_114767248_114767266_pos_80102	-0.0108069
chr4_118958070_118958088_pos_364595	-0.0108077
chr1_16148948_16148966_pos_5409	-0.0108087
chr5_54651744_54651762_pos_382016	-0.0108106
chr3_75641266_75641284_pos_331321	-0.0108127
chr3_151228320_151228338_pos_342148	-0.010813
chr17_1489981_1489999_pos_199232	-0.0108133
chr16_18932022_18932040_pos_187916	-0.0108137
chr1_26997744_26997762_pos_8653	-0.0108147
chr15_83904702_83904720_pos_179266	-0.0108154
chr4_7761818_7761836_pos_352220	-0.0108162
chr21_15122424_15122442_pos_297916	-0.0108179
chr1_92476426_92476444_pos_23580	-0.0108181
chr5_141816809_141816827_pos_397381	-0.0108189
chr5_173674008_173674026_pos_407125	-0.0108197
chr4_109184772_109184790_pos_363656	-0.0108201
chr2_128301610_128301628_pos_265485	-0.0108203
chr8_94990830_94990848_pos_480847	-0.0108222
chr17_80834642_80834660_pos_218515	-0.010823
chr1_25775171_25775189_pos_8256	-0.0108254
chr11_75793900_75793918_pos_98828	-0.0108265
chr10_69479822_69479840_pos_66065	-0.010828
chr3_73606034_73606052_pos_331173	-0.0108281
chr19_11137975_11137993_pos_234611	-0.0108291
chr5_96259446_96259464_pos_389524	-0.0108291
chr6_17970720_17970738_pos_415290	-0.0108291
chr8_30321600_30321618_pos_473665	-0.0108294
chr3_134327450_134327468_pos_339617	-0.0108313
chr12_48002560_48002578_pos_119251	-0.0108316
chr3_171175214_171175232_pos_344444	-0.0108338
chr10_102335304_102335322_pos_76038	-0.0108345
chr2_68828466_68828484_pos_257366	-0.0108349
chr12_116143500_116143518_pos_131854	-0.010837
chr11_91230828_91230846_pos_100843	-0.0108373
chr7_116629162_116629180_pos_459927	-0.0108382
chr9_129203158_129203176_pos_509013	-0.010839
chr8_103104518_103104536_pos_482884	-0.0108396
chr11_108984532_108984550_pos_102544	-0.01084
chr6_16362566_16362584_pos_414113	-0.0108412
chr2_47069926_47069944_pos_253830	-0.0108425
chr1_156709894_156709912_pos_30538	-0.0108426
chr2_170468040_170468058_pos_271309	-0.0108431
chr8_128102444_128102462_pos_487233	-0.0108433
chr19_46915718_46915736_pos_239941	-0.0108444
chr9_14300086_14300104_pos_493006	-0.0108481
chr17_57940380_57940398_pos_212537	-0.0108483
chr12_108328136_108328154_pos_129291	-0.0108486
chr20_20455378_20455396_pos_288552	-0.0108488
chr10_110685964_110685982_pos_78370	-0.0108489
chr11_119474802_119474820_pos_105442	-0.0108516
chr22_18032500_18032518_pos_304329	-0.0108525
chr3_14460764_14460782_pos_316841	-0.0108543
chr2_102064323_102064341_pos_262337	-0.0108564
chr19_50374700_50374718_pos_240924	-0.0108582
chr2_43251234_43251252_pos_252044	-0.0108582
chr9_89710821_89710839_pos_499466	-0.010859
chr4_53510626_53510644_pos_357933	-0.0108594
chrX_81259858_81259876_pos_517087	-0.0108621
chr2_20075139_20075157_pos_245415	-0.0108625
chr9_131604442_131604460_pos_510309	-0.0108629
chr1_6870566_6870584_pos_1331	-0.0108633
chr22_21967176_21967194_pos_305011	-0.0108652
chr15_57574180_57574198_pos_170407	-0.0108659
chr11_132792912_132792930_pos_109678	-0.0108669
chr10_101851940_101851958_pos_75840	-0.0108684
chr17_42670780_42670798_pos_208278	-0.0108711
chr13_50192504_50192522_pos_142253	-0.0108713
chr5_173166137_173166155_pos_406550	-0.0108726
chr12_6507504_6507522_pos_113284	-0.0108727
chr16_64907927_64907945_pos_192452	-0.0108762
chr2_47205633_47205651_pos_253921	-0.0108763
chr9_125550492_125550510_pos_507607	-0.0108768
chr14_75905580_75905598_pos_159378	-0.0108772
chr10_99788884_99788902_pos_75446	-0.0108781
chr20_39986868_39986886_pos_292059	-0.0108784
chr3_51685656_51685674_pos_325108	-0.010879
chr6_163579445_163579463_pos_440300	-0.0108805
chr1_177942098_177942116_pos_34672	-0.0108827
chr20_34263016_34263034_pos_290341	-0.0108829
chr2_6079256_6079274_pos_242125	-0.0108833
chr3_41110925_41110943_pos_322287	-0.0108844
chr15_43886818_43886836_pos_168274	-0.0108845
chr3_127696304_127696322_pos_337692	-0.0108847
chr1_203487940_203487958_pos_39668	-0.0108848
chr2_8479580_8479598_pos_242430	-0.0108851
chr3_149898988_149899006_pos_341812	-0.0108856
chr1_179586226_179586244_pos_35089	-0.0108866
chr15_68567461_68567479_pos_174742	-0.0108869
chr15_99704446_99704464_pos_184076	-0.0108878
chr15_31236474_31236492_pos_165030	-0.0108886
chr13_71448309_71448327_pos_143383	-0.0108893
chr3_45609063_45609081_pos_323677	-0.0108897
chr1_145962066_145962084_pos_28473	-0.0108938
chr6_89565128_89565146_pos_426232	-0.0108941
chr10_70560860_70560878_pos_66503	-0.0108947
chr1_170162818_170162836_pos_33320	-0.0108952
chr21_16211400_16211418_pos_298000	-0.0108958
chr16_69841182_69841200_pos_193628	-0.010896
chr1_24762482_24762500_pos_7876	-0.0108976
chr2_42053076_42053094_pos_251403	-0.0108984
chr16_75087528_75087546_pos_194748	-0.0108986
chr9_89001208_89001226_pos_499327	-0.010899
chr5_123285484_123285502_pos_392493	-0.0108998
chr2_136136354_136136372_pos_266857	-0.0109004
chr7_101935762_101935780_pos_457568	-0.0109004
chr20_5833567_5833585_pos_286295	-0.0109008
chr5_149885902_149885920_pos_400762	-0.0109013
chr16_15998645_15998663_pos_187705	-0.0109018
chr17_9798150_9798168_pos_201874	-0.0109018
chr6_113461406_113461424_pos_429372	-0.0109025
chr15_71134399_71134417_pos_175766	-0.0109027
chr10_78584700_78584718_pos_69530	-0.0109043
chr11_68380716_68380734_pos_96790	-0.0109046
chr2_228144052_228144070_pos_281232	-0.0109055
chr1_85366676_85366694_pos_22199	-0.0109056
chr6_3742501_3742519_pos_409709	-0.0109074
chr6_167699690_167699708_pos_441272	-0.010908
chr3_35664585_35664603_pos_320620	-0.0109081
chr3_97824665_97824683_pos_331760	-0.0109084
chr20_49890966_49890984_pos_294459	-0.0109088
chr2_216532506_216532524_pos_277977	-0.0109091
chr9_94907763_94907781_pos_500927	-0.0109092
chr4_76679929_76679947_pos_360180	-0.0109095
chr11_130457790_130457808_pos_108972	-0.0109108
chr18_22189642_22189660_pos_222746	-0.010911
chr3_186985866_186985884_pos_347745	-0.0109127
chr6_125755272_125755290_pos_431441	-0.010914
chr20_50366878_50366896_pos_294727	-0.0109145
chr16_73407702_73407720_pos_194521	-0.0109163
chr5_95734122_95734140_pos_389293	-0.0109176
chr16_29272428_29272446_pos_189473	-0.0109178
chr14_55118280_55118298_pos_153106	-0.0109192
chr14_74655890_74655908_pos_158809	-0.0109195
chr22_37975330_37975348_pos_310385	-0.0109196
chr3_188159040_188159058_pos_348227	-0.0109203
chr17_59467294_59467312_pos_212948	-0.0109219
chr17_57365578_57365596_pos_211899	-0.0109236
chr18_23312716_23312734_pos_223846	-0.0109246
chr1_236883496_236883514_pos_50407	-0.0109248
chr15_41791070_41791088_pos_167696	-0.0109262
chr7_43640078_43640096_pos_450878	-0.0109272
chr17_45345577_45345595_pos_209637	-0.0109273
chr3_42608737_42608755_pos_322890	-0.0109282
chr1_235083722_235083740_pos_49924	-0.0109299
chr1_116458109_116458127_pos_27634	-0.0109311
chr20_19945866_19945884_pos_288349	-0.0109324
chr18_56202810_56202828_pos_228857	-0.0109327
chr7_23129698_23129716_pos_446274	-0.0109342
chr16_54655428_54655446_pos_191117	-0.0109347
chr9_131677410_131677428_pos_510498	-0.0109348
chr20_35903756_35903774_pos_290826	-0.010936
chr13_94641703_94641721_pos_145190	-0.0109368
chr12_68245785_68245803_pos_123081	-0.0109373
chr3_113614598_113614616_pos_334049	-0.0109374
chr12_64010184_64010202_pos_122037	-0.0109376
chr17_918369_918387_pos_198838	-0.010938
chr1_162862824_162862842_pos_31478	-0.0109384
chr4_173684764_173684782_pos_373600	-0.0109409
chr3_114374834_114374852_pos_334139	-0.010941
chr1_218351046_218351064_pos_44112	-0.0109422
chr3_30400680_30400698_pos_319779	-0.0109438
chr4_87589702_87589720_pos_361881	-0.0109438
chr10_71436776_71436794_pos_66900	-0.0109444
chr16_73045380_73045398_pos_194338	-0.0109449
chr6_90610664_90610682_pos_426670	-0.0109456
chr10_102791796_102791814_pos_76408	-0.0109461
chr7_91685144_91685162_pos_456126	-0.0109493
chr6_55811362_55811380_pos_423687	-0.0109496
chr16_24701128_24701146_pos_188792	-0.0109516
chr19_33397286_33397304_pos_237404	-0.010952
chr7_16661353_16661371_pos_445153	-0.0109525
chr4_113637540_113637558_pos_364333	-0.0109526
chr10_29517560_29517578_pos_59044	-0.0109528
chr8_58071810_58071828_pos_477590	-0.0109538
chr7_130409632_130409650_pos_461268	-0.0109539
chr4_147158504_147158522_pos_369040	-0.010957
chr17_82613872_82613890_pos_219328	-0.0109573
chr18_25348571_25348589_pos_224467	-0.0109596
chr5_149131130_149131148_pos_399766	-0.0109604
chr4_24245334_24245352_pos_354621	-0.0109616
chr5_61817576_61817594_pos_384055	-0.0109619
chr21_28751380_28751398_pos_299005	-0.0109627
chr5_55438618_55438636_pos_382248	-0.0109629
chr12_105982058_105982076_pos_128640	-0.0109638
chr8_141108401_141108419_pos_489810	-0.0109641
chr15_76163793_76163811_pos_177577	-0.0109652
chr5_142753332_142753350_pos_398027	-0.0109677
chr1_164707497_164707515_pos_31898	-0.0109681
chr2_55118994_55119012_pos_255006	-0.0109682
chrX_72079852_72079870_pos_516895	-0.0109687
chr11_76654063_76654081_pos_99213	-0.0109696
chr2_43265434_43265452_pos_252067	-0.0109698
chr12_106250410_106250428_pos_128949	-0.010971
chr18_57677404_57677422_pos_228998	-0.0109718
chr19_3370408_3370426_pos_232865	-0.0109723
chr2_26720974_26720992_pos_246544	-0.0109723
chr3_173396020_173396038_pos_345485	-0.0109727
chr2_159126444_159126462_pos_269142	-0.0109738
chr17_57807376_57807394_pos_212344	-0.0109743
chr4_88809699_88809717_pos_362056	-0.0109746
chr12_108315719_108315737_pos_129289	-0.0109757
chr15_41564400_41564418_pos_167647	-0.0109774
chr5_83925788_83925806_pos_388376	-0.0109782
chr9_33164470_33164488_pos_494651	-0.0109794
chr1_226703350_226703368_pos_46210	-0.0109797
chr2_236663364_236663382_pos_282857	-0.010985
chr12_40254496_40254514_pos_117583	-0.0109861
chr12_117580340_117580358_pos_132258	-0.0109868
chr8_17667440_17667458_pos_469688	-0.0109869
chr16_75087874_75087892_pos_194753	-0.0109877
chr8_23339379_23339397_pos_471631	-0.0109881
chr2_109482352_109482370_pos_263537	-0.0109888
chr4_156968814_156968832_pos_371300	-0.0109898
chr5_124661909_124661927_pos_393052	-0.0109905
chr17_8707532_8707550_pos_201623	-0.0109911
chr1_183236539_183236557_pos_35921	-0.0109918
chr2_168565294_168565312_pos_271015	-0.0109927
chr6_111762143_111762161_pos_428869	-0.0109947
chr8_134871404_134871422_pos_489049	-0.010996
chr20_36064758_36064776_pos_290855	-0.0109993
chr14_75806808_75806826_pos_159305	-0.011001
chr10_103144730_103144748_pos_76538	-0.0110012
chr5_139696630_139696648_pos_396750	-0.0110066
chr5_149289664_149289682_pos_400005	-0.0110067
chr3_188849205_188849223_pos_348775	-0.0110079
chr17_42407798_42407816_pos_208167	-0.0110088
chr16_85574011_85574029_pos_196998	-0.0110103
chr3_142210784_142210802_pos_340828	-0.011011
chr3_72487448_72487466_pos_330669	-0.0110117
chr1_234585934_234585952_pos_49301	-0.0110126
chr15_42903589_42903607_pos_168173	-0.011013
chr11_78821051_78821069_pos_99747	-0.0110149
chr10_98308791_98308809_pos_75175	-0.0110162
chr5_56319812_56319830_pos_382601	-0.0110167
chr17_4591472_4591490_pos_200764	-0.0110171
chr6_36862513_36862531_pos_419546	-0.0110175
chr13_106533044_106533062_pos_146653	-0.0110179
chr6_21022700_21022718_pos_415854	-0.0110183
chrX_12978366_12978384_pos_512868	-0.0110185
chr14_55302008_55302026_pos_153187	-0.0110189
chr2_226759100_226759118_pos_280977	-0.0110192
chr8_41792356_41792374_pos_475819	-0.0110198
chr5_136011586_136011604_pos_395364	-0.0110206
chr5_142779214_142779232_pos_398060	-0.011021
chr5_158756214_158756232_pos_403474	-0.0110214
chr2_176729456_176729474_pos_272550	-0.0110215
chr4_78099954_78099972_pos_360584	-0.0110218
chr13_32166718_32166736_pos_138102	-0.011023
chr13_31891220_31891238_pos_137844	-0.0110231
chr11_125338970_125338988_pos_107222	-0.011024
chr1_24080374_24080392_pos_7595	-0.0110246
chr7_135160452_135160470_pos_462825	-0.0110263
chr11_62061732_62061750_pos_94914	-0.0110272
chr17_76005830_76005848_pos_216626	-0.0110272
chr17_17783350_17783368_pos_203859	-0.0110312
chr8_57933296_57933314_pos_477471	-0.0110343
chr2_216654238_216654256_pos_278116	-0.0110345
chr8_2506710_2506728_pos_466522	-0.0110359
chr1_172497248_172497266_pos_33953	-0.0110362
chr1_204417322_204417340_pos_40285	-0.0110363
chr1_173431878_173431896_pos_34045	-0.011037
chr3_99843160_99843178_pos_332199	-0.0110378
chr8_11986425_11986443_pos_468599	-0.0110382
chr3_71210196_71210214_pos_330018	-0.0110385
chr3_45021733_45021751_pos_323464	-0.0110391
chr3_126849319_126849337_pos_337442	-0.0110404
chr15_80857353_80857371_pos_178686	-0.0110406
chr5_172892273_172892291_pos_406378	-0.0110412
chr10_4014106_4014124_pos_53198	-0.0110425
chr11_8030270_8030288_pos_85286	-0.0110448
chr8_20313110_20313128_pos_470784	-0.0110448
chr10_124733880_124733898_pos_82189	-0.0110459
chr1_233721408_233721426_pos_48974	-0.0110473
chr11_57765036_57765054_pos_94226	-0.0110487
chr7_2617810_2617828_pos_442988	-0.0110488
chr3_179750976_179750994_pos_346494	-0.0110502
chr12_103794922_103794940_pos_127806	-0.0110517
chr12_82596625_82596643_pos_124587	-0.0110525
chr7_5523981_5523999_pos_443767	-0.0110527
chr1_61432510_61432528_pos_18019	-0.0110543
chr19_5115830_5115848_pos_233435	-0.0110554
chr6_113147151_113147169_pos_429313	-0.0110558
chr4_18734108_18734126_pos_354076	-0.0110565
chr11_126140990_126141008_pos_107511	-0.0110576
chr17_847278_847296_pos_198699	-0.0110587
chr17_76755410_76755428_pos_216992	-0.0110604
chrX_13647854_13647872_pos_513102	-0.0110608
chr10_11878818_11878836_pos_55229	-0.0110614
chr20_59751346_59751364_pos_296851	-0.0110624
chr3_64239352_64239370_pos_327596	-0.0110629
chr2_96239977_96239995_pos_260361	-0.011063
chr9_552531_552549_pos_490661	-0.0110634
chr11_86802788_86802806_pos_100527	-0.0110657
chr8_80301312_80301330_pos_479393	-0.0110664
chr7_2118912_2118930_pos_442770	-0.0110695
chr6_37144586_37144604_pos_419882	-0.0110704
chr12_63889469_63889487_pos_122015	-0.0110713
chr5_88836409_88836427_pos_388602	-0.0110719
chr13_94433907_94433925_pos_145181	-0.011072
chr12_109645426_109645444_pos_129951	-0.0110722
chrX_110168128_110168146_pos_517568	-0.0110745
chr3_195077868_195077886_pos_350388	-0.0110747
chr6_19691574_19691592_pos_415543	-0.0110753
chr14_99273428_99273446_pos_162424	-0.011076
chr6_73389286_73389304_pos_424614	-0.0110763
chr13_41915293_41915311_pos_140327	-0.0110777
chr17_6753198_6753216_pos_201032	-0.0110789
chr4_128838114_128838132_pos_366686	-0.01108
chr8_17742968_17742986_pos_469799	-0.0110814
chr16_65071036_65071054_pos_192468	-0.0110818
chr14_92503958_92503976_pos_161566	-0.011085
chr3_71423264_71423282_pos_330227	-0.0110866
chr18_13222750_13222768_pos_222029	-0.0110875
chr17_57889047_57889065_pos_212459	-0.0110878
chr16_8864802_8864820_pos_186375	-0.0110885
chr14_81205772_81205790_pos_160114	-0.0110887
chr4_140995146_140995164_pos_367889	-0.0110897
chr11_33709590_33709608_pos_91034	-0.0110898
chr22_45280058_45280076_pos_312849	-0.0110914
chr10_5294060_5294078_pos_53721	-0.0110915
chr9_121358930_121358948_pos_506222	-0.0110916
chr16_25214070_25214088_pos_189003	-0.011092
chr1_226973839_226973857_pos_46356	-0.0110943
chr3_58036034_58036052_pos_326579	-0.0110945
chr1_208214010_208214028_pos_41838	-0.011095
chr16_69396216_69396234_pos_193518	-0.011097
chr17_1943769_1943787_pos_199519	-0.011097
chr1_186896491_186896509_pos_37291	-0.0110975
chr12_124856662_124856680_pos_134613	-0.0110985
chr15_62851148_62851166_pos_172000	-0.011099
chr8_120383788_120383806_pos_484644	-0.0110998
chr6_2793857_2793875_pos_409389	-0.0110999
chr6_157226918_157226936_pos_438383	-0.0111003
chr2_71831292_71831310_pos_258464	-0.011101
chr6_43705900_43705918_pos_421610	-0.0111024
chr2_70985006_70985024_pos_258107	-0.0111031
chr13_24119838_24119856_pos_136100	-0.0111037
chr13_73984431_73984449_pos_143604	-0.0111045
chr17_33984280_33984298_pos_206233	-0.0111063
chr4_184348672_184348690_pos_374519	-0.0111063
chr10_133261570_133261588_pos_83887	-0.0111065
chr6_43667320_43667338_pos_421543	-0.0111065
chr9_99824180_99824198_pos_502263	-0.0111072
chr2_222993424_222993442_pos_280483	-0.0111074
chr13_59337078_59337096_pos_143043	-0.0111081
chr10_36446860_36446878_pos_61734	-0.0111085
chr16_7330918_7330936_pos_186218	-0.011109
chr7_139873770_139873788_pos_464188	-0.0111102
chr8_63200192_63200210_pos_478260	-0.0111112
chr1_25505212_25505230_pos_8006	-0.0111125
chr12_114704473_114704491_pos_131591	-0.0111138
chr3_188347990_188348008_pos_348554	-0.0111139
chr8_74277553_74277571_pos_479049	-0.0111162
chr10_4499170_4499188_pos_53488	-0.0111171
chr8_101997040_101997058_pos_482405	-0.0111171
chr6_90131796_90131814_pos_426366	-0.0111185
chr4_139560418_139560436_pos_367148	-0.0111192
chr4_124427612_124427630_pos_365958	-0.0111223
chr14_72450820_72450838_pos_157951	-0.0111236
chr10_44172666_44172684_pos_62215	-0.0111259
chr16_75343734_75343752_pos_194935	-0.0111267
chr5_142166312_142166330_pos_397491	-0.0111283
chr11_100445314_100445332_pos_101928	-0.0111291
chr4_47828480_47828498_pos_357089	-0.0111302
chr11_12692714_12692732_pos_87483	-0.0111305
chr10_28897686_28897704_pos_58791	-0.0111318
chr3_66498746_66498764_pos_328847	-0.0111328
chr21_31371022_31371040_pos_299324	-0.011133
chr12_53330842_53330860_pos_120669	-0.0111336
chr5_139120704_139120722_pos_396254	-0.0111337
chr8_1800842_1800860_pos_466372	-0.0111341
chr3_155303143_155303161_pos_342597	-0.0111347
chr18_23177000_23177018_pos_223738	-0.011135
chr2_168470656_168470674_pos_270923	-0.0111356
chr10_30813902_30813920_pos_59775	-0.0111396
chr7_25620316_25620334_pos_446790	-0.0111399
chr12_113237066_113237084_pos_131068	-0.01114
chr11_115268602_115268620_pos_104151	-0.0111405
chr1_234718731_234718749_pos_49419	-0.0111413
chr4_25082434_25082452_pos_354844	-0.0111428
chr7_148156106_148156124_pos_464654	-0.0111451
chr6_150606918_150606936_pos_436781	-0.0111463
chr16_87518066_87518084_pos_197719	-0.0111475
chr18_34880577_34880595_pos_225494	-0.0111493
chr20_6075464_6075482_pos_286369	-0.0111494
chr10_23065242_23065260_pos_57957	-0.0111495
chrX_153380819_153380837_pos_519155	-0.0111496
chr21_32258028_32258046_pos_299526	-0.0111507
chr11_86818644_86818662_pos_100545	-0.0111508
chr10_77196684_77196702_pos_68985	-0.011151
chr10_6083750_6083768_pos_54008	-0.0111519
chr14_64845196_64845214_pos_155600	-0.011154
chr3_64327618_64327636_pos_327640	-0.0111545
chr18_22345968_22345986_pos_223144	-0.0111551
chr2_45258518_45258536_pos_252502	-0.0111551
chr15_74044396_74044414_pos_176920	-0.0111583
chr16_53042558_53042576_pos_190528	-0.0111592
chr14_99737871_99737889_pos_162611	-0.0111596
chr3_123082035_123082053_pos_335762	-0.0111601
chr17_77602342_77602360_pos_217360	-0.011161
chr12_110995222_110995240_pos_130700	-0.0111627
chr6_159983926_159983944_pos_439290	-0.0111627
chr17_40345468_40345486_pos_207564	-0.0111638
chr9_120731278_120731296_pos_505964	-0.0111647
chr1_12184468_12184486_pos_4119	-0.0111658
chr6_82166618_82166636_pos_425506	-0.0111673
chr11_20013550_20013568_pos_89744	-0.0111678
chr2_226721978_226721996_pos_280958	-0.0111712
chr12_51326923_51326941_pos_120100	-0.0111734
chr9_113164550_113164568_pos_504693	-0.0111736
chr10_121352948_121352966_pos_81076	-0.0111742
chr10_89476867_89476885_pos_72436	-0.0111763
chr6_7111730_7111748_pos_410920	-0.011179
chr8_124226463_124226481_pos_485852	-0.0111791
chr12_4271914_4271932_pos_112596	-0.0111795
chr13_43269180_43269198_pos_140551	-0.0111796
chr14_69079338_69079356_pos_157290	-0.0111809
chr4_185700828_185700846_pos_375223	-0.0111809
chr18_62526812_62526830_pos_230220	-0.0111819
chr1_27528736_27528754_pos_9089	-0.0111829
chr9_76638212_76638230_pos_497694	-0.0111833
chr5_111583529_111583547_pos_390721	-0.0111835
chr3_64761010_64761028_pos_327813	-0.0111844
chr1_150575009_150575027_pos_29142	-0.0111845
chr14_50003488_50003506_pos_151483	-0.0111851
chr2_98806506_98806524_pos_260965	-0.0111861
chrX_49156428_49156446_pos_515618	-0.0111862
chr2_43276898_43276916_pos_252103	-0.0111868
chr6_143187646_143187664_pos_435178	-0.011188
chr2_64771130_64771148_pos_256456	-0.01119
chr10_15533554_15533572_pos_56270	-0.0111904
chr22_37855130_37855148_pos_310319	-0.0111916
chr7_116512424_116512442_pos_459805	-0.0111917
chr6_93416690_93416708_pos_426877	-0.011192
chr6_133569228_133569246_pos_432400	-0.011194
chr15_71779640_71779658_pos_176321	-0.0111941
chr3_64612721_64612739_pos_327709	-0.0111961
chr2_42901414_42901432_pos_251648	-0.0111962
chr17_57349709_57349727_pos_211873	-0.0111968
chr16_85651259_85651277_pos_197098	-0.0111977
chr6_18260928_18260946_pos_415393	-0.011201
chr4_169650562_169650580_pos_372968	-0.0112014
chr9_110556250_110556268_pos_504249	-0.0112027
chr14_73724248_73724266_pos_158444	-0.0112049
chr12_108679521_108679539_pos_129405	-0.0112065
chr8_18851872_18851890_pos_470228	-0.0112082
chrX_134676167_134676185_pos_518497	-0.0112108
chr1_22031708_22031726_pos_6933	-0.0112118
chr11_12144608_12144626_pos_86917	-0.0112139
chr5_100706988_100707006_pos_389694	-0.0112141
chr22_25754740_25754758_pos_306126	-0.0112159
chr6_163740104_163740122_pos_440381	-0.0112159
chr17_2106658_2106676_pos_199809	-0.0112165
chr10_128011550_128011568_pos_82858	-0.0112184
chr14_105333768_105333786_pos_164218	-0.011219
chr12_122051328_122051346_pos_133230	-0.0112193
chr4_76301574_76301592_pos_359844	-0.0112197
chr2_84925971_84925989_pos_259255	-0.0112223
chr1_234541486_234541504_pos_49156	-0.0112225
chr14_91897488_91897506_pos_161468	-0.0112239
chr14_100023033_100023051_pos_162704	-0.0112244
chr11_3894257_3894275_pos_84892	-0.0112245
chr2_36487178_36487196_pos_249307	-0.0112251
chr7_116502910_116502928_pos_459782	-0.0112254
chr1_118302310_118302328_pos_28150	-0.0112272
chr14_73719194_73719212_pos_158434	-0.0112277
chr1_43344289_43344307_pos_13320	-0.0112293
chr8_141431651_141431669_pos_490123	-0.0112296
chr1_27650752_27650770_pos_9423	-0.01123
chr13_45412461_45412479_pos_141345	-0.0112313
chr1_68223906_68223924_pos_20285	-0.0112325
chr11_76620625_76620643_pos_99172	-0.0112325
chr6_111691594_111691612_pos_428760	-0.0112327
chr8_125332977_125332995_pos_486419	-0.0112333
chr12_76158905_76158923_pos_123939	-0.0112362
chr21_32328742_32328760_pos_299540	-0.0112378
chr17_73541328_73541346_pos_215922	-0.0112391
chr22_35978994_35979012_pos_309442	-0.0112392
chr16_23142508_23142526_pos_188627	-0.0112402
chr6_138520970_138520988_pos_433680	-0.0112404
chr8_133076446_133076464_pos_488347	-0.0112404
chr5_79481006_79481024_pos_387332	-0.0112415
chr3_155232822_155232840_pos_342592	-0.0112424
chr15_29910373_29910391_pos_164884	-0.0112427
chr5_132389674_132389692_pos_394672	-0.011243
chr15_67883712_67883730_pos_174294	-0.0112431
chr2_229419413_229419431_pos_281401	-0.0112438
chr3_13565298_13565316_pos_316641	-0.0112442
chr3_15479796_15479814_pos_317165	-0.0112448
chr21_32508565_32508583_pos_299618	-0.011245
chr2_38693112_38693130_pos_250190	-0.0112451
chr3_178321975_178321993_pos_346216	-0.0112453
chr4_52839584_52839602_pos_357592	-0.0112454
chr5_67673944_67673962_pos_385128	-0.0112459
chr17_47906784_47906802_pos_210038	-0.0112463
chr1_207869132_207869150_pos_41483	-0.0112467
chr2_217934870_217934888_pos_279079	-0.0112467
chr5_71933188_71933206_pos_385757	-0.0112507
chr11_114179383_114179401_pos_103835	-0.011251
chr3_37456288_37456306_pos_320954	-0.0112517
chr5_128750348_128750366_pos_394318	-0.0112528
chr8_13366796_13366814_pos_469076	-0.0112533
chr3_156763820_156763838_pos_342880	-0.0112541
chr6_112298178_112298196_pos_429253	-0.0112556
chr2_216464251_216464269_pos_277964	-0.0112575
chr1_115766672_115766690_pos_27420	-0.0112577
chr12_120228444_120228462_pos_132537	-0.0112586
chr19_32373970_32373988_pos_237351	-0.0112594
chr1_183349482_183349500_pos_36063	-0.0112606
chr11_43987838_43987856_pos_92073	-0.0112611
chr2_105489660_105489678_pos_262685	-0.0112629
chr4_15417320_15417338_pos_353711	-0.0112636
chr6_142882012_142882030_pos_435079	-0.0112637
chr15_40030712_40030730_pos_167126	-0.0112665
chr2_19362884_19362902_pos_245213	-0.0112671
chr2_85679234_85679252_pos_259529	-0.0112677
chr14_69712684_69712702_pos_157592	-0.0112697
chrX_9341048_9341066_pos_512468	-0.0112704
chr10_110018238_110018256_pos_77566	-0.0112708
chr12_15599338_15599356_pos_114771	-0.0112708
chr20_40991530_40991548_pos_292158	-0.0112715
chr11_75539802_75539820_pos_98673	-0.0112744
chr6_15431048_15431066_pos_413625	-0.0112768
chr1_223840946_223840964_pos_45494	-0.0112771
chr3_71429362_71429380_pos_330249	-0.0112772
chr19_22215744_22215762_pos_236979	-0.0112783
chr9_121288416_121288434_pos_506141	-0.0112788
chr6_36239926_36239944_pos_419207	-0.0112789
chr2_62014279_62014297_pos_255741	-0.0112795
chr15_63001086_63001104_pos_172167	-0.0112799
chr10_76310223_76310241_pos_68730	-0.0112802
chr12_5567628_5567646_pos_112950	-0.0112811
chr2_39730890_39730908_pos_250576	-0.0112819
chr3_29683736_29683754_pos_319591	-0.0112827
chr1_59517144_59517162_pos_17128	-0.011284
chr7_28624258_28624276_pos_447574	-0.0112843
chr12_96221035_96221053_pos_127265	-0.0112876
chr10_15262362_15262380_pos_56054	-0.0112877
chr2_54571088_54571106_pos_254726	-0.011288
chr12_69746936_69746954_pos_123397	-0.0112891
chr3_179681596_179681614_pos_346465	-0.0112892
chr7_134670147_134670165_pos_462406	-0.0112898
chr10_89278432_89278450_pos_72279	-0.0112914
chr6_10720594_10720612_pos_411588	-0.0112916
chr2_226623708_226623726_pos_280874	-0.0112928
chr8_2127878_2127896_pos_466517	-0.0112945
chr10_112965390_112965408_pos_78909	-0.0112952
chr2_45669044_45669062_pos_252573	-0.0112956
chr11_129364325_129364343_pos_108654	-0.0112957
chr17_1473356_1473374_pos_199216	-0.0112962
chr17_1268392_1268410_pos_199153	-0.0112972
chr17_4599746_4599764_pos_200786	-0.0112979
chr11_19173410_19173428_pos_89149	-0.0113009
chr5_82336712_82336730_pos_387962	-0.0113009
chr8_60136282_60136300_pos_477799	-0.0113009
chr2_38038409_38038427_pos_250019	-0.011301
chr11_18722218_18722236_pos_89100	-0.0113017
chr10_49323202_49323220_pos_63121	-0.0113019
chr7_47185414_47185432_pos_451767	-0.0113033
chr5_72247014_72247032_pos_385921	-0.0113047
chr13_41623174_41623192_pos_140201	-0.0113071
chr5_143355974_143355992_pos_398656	-0.0113072
chr1_6789349_6789367_pos_1301	-0.0113073
chr11_87014050_87014068_pos_100685	-0.0113076
chr3_65902457_65902475_pos_328328	-0.0113096
chr9_14326480_14326498_pos_493152	-0.0113125
chr10_8378667_8378685_pos_54390	-0.011313
chr1_203507499_203507517_pos_39680	-0.0113132
chr14_72889736_72889754_pos_158264	-0.0113153
chr6_14623011_14623029_pos_413271	-0.0113154
chr10_74079272_74079290_pos_68037	-0.011316
chr17_6324149_6324167_pos_200975	-0.0113165
chr8_80716566_80716584_pos_479565	-0.0113165
chr14_68656284_68656302_pos_156723	-0.0113169
chr11_10885876_10885894_pos_86150	-0.0113178
chr1_55429332_55429350_pos_15884	-0.0113186
chr3_42521135_42521153_pos_322865	-0.0113203
chr5_17306315_17306333_pos_379049	-0.0113215
chr11_121742848_121742866_pos_106147	-0.011322
chr15_69478409_69478427_pos_175234	-0.0113229
chr2_173091385_173091403_pos_271847	-0.0113232
chr18_22301914_22301932_pos_223059	-0.0113242
chr11_65587908_65587926_pos_96219	-0.0113252
chr22_35904448_35904466_pos_309328	-0.011326
chr18_58277030_58277048_pos_229313	-0.0113279
chrX_154136696_154136714_pos_519325	-0.0113281
chr8_20062588_20062606_pos_470656	-0.0113295
chr3_141055342_141055360_pos_340329	-0.0113306
chr13_44053172_44053190_pos_140823	-0.0113329
chr8_48523106_48523124_pos_476657	-0.0113338
chr15_63979068_63979086_pos_172672	-0.0113339
chr18_48008036_48008054_pos_227144	-0.0113354
chr6_113854913_113854931_pos_429531	-0.0113359
chr5_138051968_138051986_pos_395875	-0.0113382
chr17_75048754_75048772_pos_216238	-0.0113391
chr2_60538102_60538120_pos_255525	-0.0113393
chr4_126513844_126513862_pos_366232	-0.0113396
chr12_1933622_1933640_pos_110884	-0.0113399
chr2_172404050_172404068_pos_271551	-0.0113401
chr7_12727880_12727898_pos_444672	-0.0113403
chr7_44477432_44477450_pos_451303	-0.0113409
chr7_55087097_55087115_pos_453247	-0.0113422
chr7_74480062_74480080_pos_454566	-0.0113422
chr20_47214312_47214330_pos_293462	-0.0113437
chrX_54776248_54776266_pos_515847	-0.0113437
chr9_84207614_84207632_pos_498362	-0.0113438
chr17_41773441_41773459_pos_207880	-0.0113448
chr1_10867246_10867264_pos_3687	-0.0113449
chr14_68969514_68969532_pos_157168	-0.0113456
chr12_92137561_92137579_pos_125524	-0.0113461
chr12_62786030_62786048_pos_121895	-0.0113463
chr22_42903631_42903649_pos_312274	-0.0113487
chr4_24720746_24720764_pos_354741	-0.0113489
chr3_129462584_129462602_pos_338682	-0.0113497
chr16_66740646_66740664_pos_192848	-0.01135
chr6_37137181_37137199_pos_419845	-0.01135
chr18_48976162_48976180_pos_227944	-0.0113525
chr2_88828916_88828934_pos_260241	-0.0113525
chr2_118006508_118006526_pos_264244	-0.0113531
chr2_96819434_96819452_pos_260592	-0.0113538
chr5_170633583_170633601_pos_405067	-0.0113546
chr10_31491223_31491241_pos_60104	-0.0113551
chr5_14132647_14132665_pos_377794	-0.011356
chr12_95417552_95417570_pos_127018	-0.0113566
chr15_40942484_40942502_pos_167569	-0.0113567
chr1_31714753_31714771_pos_10150	-0.0113578
chrX_23899128_23899146_pos_513808	-0.0113584
chr12_11785876_11785894_pos_113935	-0.0113596
chr1_184295546_184295564_pos_36605	-0.0113598
chr1_219299204_219299222_pos_44501	-0.01136
chr3_45113958_45113976_pos_323512	-0.0113656
chr10_33316160_33316178_pos_60764	-0.0113659
chr14_26205263_26205281_pos_149919	-0.0113666
chr8_130149532_130149550_pos_487707	-0.0113675
chr2_33810374_33810392_pos_249050	-0.011368
chr11_65446970_65446988_pos_95868	-0.0113691
chr13_46639488_46639506_pos_141480	-0.0113708
chr11_57219180_57219198_pos_94061	-0.0113725
chr11_110124862_110124880_pos_102630	-0.011373
chr6_6700284_6700302_pos_410590	-0.0113735
chr5_149658591_149658609_pos_400527	-0.011374
chr1_59994681_59994699_pos_17300	-0.0113746
chr4_8101242_8101260_pos_352661	-0.0113749
chr10_20899406_20899424_pos_57353	-0.0113766
chr3_190073446_190073464_pos_348923	-0.0113767
chr2_15730198_15730216_pos_244337	-0.0113776
chr12_46963004_46963022_pos_118858	-0.0113795
chr5_56845414_56845432_pos_382909	-0.0113806
chr10_127945651_127945669_pos_82824	-0.0113816
chr3_36927376_36927394_pos_320746	-0.0113818
chr21_45439600_45439618_pos_303235	-0.0113829
chr4_151540888_151540906_pos_370040	-0.0113837
chr5_96952545_96952563_pos_389623	-0.0113843
chr1_40057570_40057588_pos_12013	-0.0113844
chr4_7894674_7894692_pos_352489	-0.0113852
chr15_65904424_65904442_pos_173385	-0.0113859
chr7_42109080_42109098_pos_450757	-0.0113875
chrX_39309930_39309948_pos_514275	-0.0113875
chr10_74588482_74588500_pos_68181	-0.0113879
chr9_124593782_124593800_pos_507271	-0.0113904
chr15_31554458_31554476_pos_165294	-0.0113905
chr4_173535508_173535526_pos_373413	-0.011391
chr7_70380830_70380848_pos_453921	-0.0113912
chr2_207086114_207086132_pos_276978	-0.0113919
chr18_6120362_6120380_pos_220416	-0.0113945
chr9_111299584_111299602_pos_504364	-0.0113973
chr12_124698573_124698591_pos_134487	-0.0113992
chr7_101352392_101352410_pos_457475	-0.0114012
chr4_128635916_128635934_pos_366607	-0.0114023
chr8_124749774_124749792_pos_486146	-0.011404
chr6_20030524_20030542_pos_415602	-0.0114079
chr18_46718640_46718658_pos_227059	-0.0114082
chr8_26831443_26831461_pos_472564	-0.0114082
chr1_217135888_217135906_pos_43943	-0.0114113
chr11_114078564_114078582_pos_103614	-0.0114116
chr4_2660796_2660814_pos_351444	-0.0114131
chr7_23463027_23463045_pos_446352	-0.0114162
chr19_30719090_30719108_pos_237212	-0.0114165
chr12_58203425_58203443_pos_121575	-0.0114166
chr10_60895828_60895846_pos_64453	-0.0114168
chr1_1625134_1625152_pos_158	-0.0114195
chr16_53042462_53042480_pos_190526	-0.0114204
chr5_67287768_67287786_pos_384989	-0.0114208
chr3_121757761_121757779_pos_335551	-0.011421
chr5_122163639_122163657_pos_392255	-0.0114215
chr18_35610272_35610290_pos_225780	-0.0114257
chr3_129498937_129498955_pos_338727	-0.0114267
chr9_120735304_120735322_pos_505979	-0.0114286
chr2_150482136_150482154_pos_268065	-0.0114289
chr6_148530876_148530894_pos_436199	-0.0114291
chr19_7197485_7197503_pos_234078	-0.0114293
chr14_73833846_73833864_pos_158603	-0.0114314
chr1_84841032_84841050_pos_21890	-0.0114316
chr3_14234736_14234754_pos_316724	-0.0114318
chr20_19762049_19762067_pos_288170	-0.0114331
chr12_46261065_46261083_pos_118400	-0.0114341
chr20_3401946_3401964_pos_285663	-0.0114344
chr6_14638962_14638980_pos_413282	-0.0114354
chr1_91712608_91712626_pos_23371	-0.0114367
chr7_21941951_21941969_pos_445881	-0.0114368
chr3_141849180_141849198_pos_340761	-0.0114377
chr10_3648310_3648328_pos_52798	-0.0114385
chr6_27479640_27479658_pos_417299	-0.0114417
chr8_98011106_98011124_pos_481606	-0.0114423
chr1_21906599_21906617_pos_6738	-0.0114435
chr2_188937658_188937676_pos_273872	-0.0114442
chr21_16211947_16211965_pos_298006	-0.0114458
chr6_33019094_33019112_pos_418033	-0.011446
chr11_65275306_65275324_pos_95784	-0.0114465
chr20_7912325_7912343_pos_286473	-0.0114477
chr3_150233132_150233150_pos_341899	-0.011448
chr21_42695895_42695913_pos_302221	-0.0114481
chr17_2418680_2418698_pos_200075	-0.011449
chr4_110196774_110196792_pos_363728	-0.0114508
chr3_138049332_138049350_pos_340024	-0.0114526
chr5_172541078_172541096_pos_405899	-0.011454
chr1_19438316_19438334_pos_6027	-0.0114555
chr10_58856640_58856658_pos_63900	-0.011456
chr11_133934992_133935010_pos_109803	-0.0114569
chr15_90560702_90560720_pos_181164	-0.0114603
chr22_45688924_45688942_pos_313054	-0.0114612
chr1_161612452_161612470_pos_31206	-0.0114624
chr3_8851858_8851876_pos_315015	-0.0114627
chr2_229283228_229283246_pos_281352	-0.0114641
chr4_83541874_83541892_pos_361198	-0.011465
chr1_61053130_61053148_pos_17509	-0.0114653
chr9_133054754_133054772_pos_510862	-0.0114665
chr22_44363632_44363650_pos_312662	-0.0114683
chr1_168512728_168512746_pos_32935	-0.0114684
chr12_27555960_27555978_pos_116794	-0.0114686
chr9_133565583_133565601_pos_511051	-0.0114688
chr17_8709144_8709162_pos_201637	-0.0114693
chr2_178859184_178859202_pos_272914	-0.0114709
chr18_55983702_55983720_pos_228747	-0.0114712
chr12_8036370_8036388_pos_113527	-0.0114714
chr3_130582558_130582576_pos_339018	-0.0114732
chr3_151284152_151284170_pos_342167	-0.0114732
chr1_101106098_101106116_pos_25241	-0.0114733
chr5_158026924_158026942_pos_403280	-0.0114735
chr1_31881648_31881666_pos_10281	-0.0114743
chr1_236051774_236051792_pos_50024	-0.0114743
chr11_130369320_130369338_pos_108798	-0.0114747
chr11_76161570_76161588_pos_98946	-0.0114758
chr17_40064396_40064414_pos_207292	-0.011476
chr9_131714588_131714606_pos_510568	-0.0114781
chr12_47734792_47734810_pos_118996	-0.0114789
chr1_51664996_51665014_pos_14858	-0.0114792
chr22_38396512_38396530_pos_310594	-0.01148
chrX_48937620_48937638_pos_515593	-0.0114814
chr2_204452577_204452595_pos_276519	-0.0114819
chr12_91239628_91239646_pos_125225	-0.011483
chr11_44955160_44955178_pos_92623	-0.0114838
chr5_171893604_171893622_pos_405561	-0.011485
chr1_184562942_184562960_pos_36745	-0.0114851
chr4_15150107_15150125_pos_353603	-0.0114859
chr3_9112024_9112042_pos_315164	-0.0114862
chr9_77433976_77433994_pos_497772	-0.0114864
chr22_24402684_24402702_pos_305591	-0.0114879
chr1_47933648_47933666_pos_14450	-0.011488
chr3_52280366_52280384_pos_325356	-0.0114881
chr15_77889517_77889535_pos_178082	-0.0114886
chr19_30692612_30692630_pos_237202	-0.0114908
chr6_36770206_36770224_pos_419426	-0.0114912
chr5_107577680_107577698_pos_390305	-0.0114922
chr14_89813795_89813813_pos_160845	-0.0114925
chr13_23552450_23552468_pos_135909	-0.011493
chr2_101262562_101262580_pos_261824	-0.0114953
chr5_42587804_42587822_pos_381174	-0.0114953
chr1_212668062_212668080_pos_42926	-0.0114957
chr6_136161336_136161354_pos_433088	-0.0114961
chr1_41045894_41045912_pos_12265	-0.0114963
chr10_29132814_29132832_pos_58870	-0.0114983
chr15_48477456_48477474_pos_168903	-0.0115001
chr6_105600914_105600932_pos_427299	-0.0115011
chr8_88000896_88000914_pos_480013	-0.0115015
chr5_91119898_91119916_pos_388980	-0.011502
chr5_42590258_42590276_pos_381180	-0.0115033
chr12_119373200_119373218_pos_132448	-0.0115044
chr1_6935756_6935774_pos_1358	-0.011505
chr18_23271502_23271520_pos_223824	-0.011505
chr11_118109380_118109398_pos_104949	-0.0115065
chr18_13220756_13220774_pos_222013	-0.011508
chr12_14395032_14395050_pos_114594	-0.0115083
chr9_87381376_87381394_pos_498946	-0.0115085
chr8_144762284_144762302_pos_490518	-0.0115128
chr21_42096732_42096750_pos_302067	-0.0115131
chr4_7207758_7207776_pos_352088	-0.0115133
chr2_64696176_64696194_pos_256385	-0.0115149
chr12_80119162_80119180_pos_124425	-0.0115153
chr2_180983941_180983959_pos_273204	-0.0115156
chr1_68384280_68384298_pos_20366	-0.011516
chr9_94867906_94867924_pos_500846	-0.011516
chr11_128933575_128933593_pos_108570	-0.0115161
chr15_85333853_85333871_pos_179595	-0.0115162
chr22_21714960_21714978_pos_304941	-0.0115167
chr18_22542276_22542294_pos_223464	-0.0115171
chr10_32149284_32149302_pos_60355	-0.0115182
chr11_113243242_113243260_pos_103475	-0.0115183
chr21_39800494_39800512_pos_301690	-0.0115215
chr8_41347163_41347181_pos_475655	-0.0115223
chr16_81003968_81003986_pos_195541	-0.0115224
chr11_111819330_111819348_pos_102871	-0.0115236
chr22_17918136_17918154_pos_304082	-0.0115248
chr2_30321592_30321610_pos_247711	-0.0115256
chr10_96571596_96571614_pos_74811	-0.0115259
chr12_5488806_5488824_pos_112940	-0.0115261
chr11_10735819_10735837_pos_86113	-0.0115265
chr10_3043646_3043664_pos_52296	-0.0115274
chr7_113945608_113945626_pos_459464	-0.0115291
chr3_154060652_154060670_pos_342562	-0.0115299
chr8_132516622_132516640_pos_488127	-0.0115304
chr11_73322591_73322609_pos_98070	-0.0115309
chrX_18833232_18833250_pos_513432	-0.0115316
chr3_41121110_41121128_pos_322332	-0.0115334
chr6_132919278_132919296_pos_432310	-0.011534
chr18_47144322_47144340_pos_227078	-0.0115341
chr11_11977500_11977518_pos_86596	-0.011535
chr16_2150818_2150836_pos_185137	-0.0115365
chr5_127941043_127941061_pos_394142	-0.0115366
chr1_24008756_24008774_pos_7513	-0.0115377
chr1_231857026_231857044_pos_48015	-0.0115385
chr4_159230068_159230086_pos_371954	-0.0115394
chr4_186948580_186948598_pos_376102	-0.0115412
chr11_17154556_17154574_pos_88934	-0.0115439
chr9_87569632_87569650_pos_498974	-0.0115439
chr6_5206192_5206210_pos_410242	-0.0115449
chr15_78933936_78933954_pos_178422	-0.0115452
chr18_12280226_12280244_pos_221747	-0.0115454
chr20_37332143_37332161_pos_291230	-0.0115457
chr4_55004362_55004380_pos_358383	-0.0115457
chr6_32114218_32114236_pos_417966	-0.011546
chr22_45553986_45554004_pos_313031	-0.0115473
chr7_47294344_47294362_pos_451849	-0.0115483
chr9_129225934_129225952_pos_509031	-0.0115496
chr12_57214518_57214536_pos_121332	-0.0115519
chr10_92240449_92240467_pos_73583	-0.0115528
chr6_150534559_150534577_pos_436732	-0.0115528
chr1_212488628_212488646_pos_42809	-0.011553
chr10_44306539_44306557_pos_62252	-0.011553
chr15_85444130_85444148_pos_179780	-0.0115544
chr19_2184727_2184745_pos_232367	-0.011557
chr9_78315460_78315478_pos_497950	-0.0115591
chr20_48723426_48723444_pos_294047	-0.0115594
chr2_66446812_66446830_pos_256904	-0.0115601
chr2_220962192_220962210_pos_280099	-0.0115616
chr4_153448450_153448468_pos_370748	-0.0115626
chr2_88254896_88254914_pos_260152	-0.0115636
chr8_11742631_11742649_pos_468431	-0.0115646
chr21_26834139_26834157_pos_298637	-0.0115679
chr12_15600464_15600482_pos_114778	-0.0115684
chr2_9248698_9248716_pos_242849	-0.0115688
chr16_4086330_4086348_pos_185617	-0.011569
chr1_85525968_85525986_pos_22263	-0.0115704
chr18_69998606_69998624_pos_230676	-0.0115724
chr3_51539509_51539527_pos_325095	-0.0115726
chr9_126125441_126125459_pos_507687	-0.0115734
chr3_196136130_196136148_pos_350816	-0.0115739
chr5_149174434_149174452_pos_399832	-0.0115739
chr2_66444606_66444624_pos_256877	-0.0115741
chr1_176932856_176932874_pos_34563	-0.0115742
chr21_46555849_46555867_pos_303602	-0.0115745
chr9_137665850_137665868_pos_512320	-0.0115745
chr12_49642636_49642654_pos_119501	-0.011575
chr6_111628080_111628098_pos_428708	-0.0115751
chr16_20897990_20898008_pos_188300	-0.0115753
chrX_68896128_68896146_pos_516338	-0.0115754
chr8_102628790_102628808_pos_482616	-0.0115757
chr3_141455020_141455038_pos_340695	-0.0115758
chr6_53484198_53484216_pos_423308	-0.0115768
chr3_119663006_119663024_pos_334926	-0.0115777
chr10_100359642_100359660_pos_75581	-0.0115799
chr22_17949738_17949756_pos_304212	-0.0115802
chr5_152560796_152560814_pos_401992	-0.0115821
chr10_124641590_124641608_pos_81958	-0.0115823
chr1_168228694_168228712_pos_32781	-0.0115826
chr1_201457882_201457900_pos_38306	-0.0115857
chr5_91152190_91152208_pos_389025	-0.0115858
chr22_44072084_44072102_pos_312604	-0.0115867
chr21_29248256_29248274_pos_299190	-0.0115889
chr1_180611462_180611480_pos_35293	-0.0115895
chr16_67923600_67923618_pos_193261	-0.0115896
chr8_30777482_30777500_pos_474016	-0.0115902
chr2_187541840_187541858_pos_273743	-0.0115906
chr18_3526734_3526752_pos_220174	-0.0115917
chr2_69685484_69685502_pos_257952	-0.0115926
chr12_131962_131980_pos_109988	-0.0115934
chr12_94704820_94704838_pos_126819	-0.0115936
chr1_220410288_220410306_pos_44689	-0.0115938
chr2_237766161_237766179_pos_283813	-0.0115949
chr7_55120893_55120911_pos_453287	-0.0115953
chr16_27640020_27640038_pos_189246	-0.0115983
chr6_90709526_90709544_pos_426709	-0.0115987
chr12_123986750_123986768_pos_133853	-0.0115999
chr15_98805956_98805974_pos_183312	-0.0116017
chr14_69637800_69637818_pos_157462	-0.0116025
chr7_107014908_107014926_pos_458603	-0.0116046
chr4_7782530_7782548_pos_352252	-0.0116075
chr8_133454180_133454198_pos_488645	-0.0116076
chr13_35724711_35724729_pos_138925	-0.0116084
chr2_217939998_217940016_pos_279104	-0.0116087
chr6_158560659_158560677_pos_438808	-0.0116087
chr14_54590716_54590734_pos_152656	-0.0116098
chr12_82434500_82434518_pos_124571	-0.011613
chr7_112898050_112898068_pos_459378	-0.011613
chr1_219298868_219298886_pos_44494	-0.0116134
chr11_123308302_123308320_pos_106843	-0.0116137
chr17_73350363_73350381_pos_215840	-0.0116144
chr6_2561434_2561452_pos_409253	-0.0116146
chr9_134328891_134328909_pos_511333	-0.0116152
chr21_28522754_28522772_pos_298895	-0.0116155
chr10_109934248_109934266_pos_77474	-0.011616
chr2_181988622_181988640_pos_273356	-0.0116163
chr19_18851554_18851572_pos_236746	-0.0116164
chr3_190774092_190774110_pos_349068	-0.0116174
chr10_101291302_101291320_pos_75704	-0.0116204
chr17_18981874_18981892_pos_204279	-0.0116207
chr6_140438026_140438044_pos_434697	-0.0116228
chr13_20823310_20823328_pos_135313	-0.0116236
chr20_48957714_48957732_pos_294162	-0.0116277
chr13_94382437_94382455_pos_145138	-0.0116283
chr6_1724812_1724830_pos_408970	-0.0116283
chr12_110109746_110109764_pos_130148	-0.0116286
chr8_48147072_48147090_pos_476467	-0.0116291
chr2_64860780_64860798_pos_256504	-0.0116292
chr3_111721210_111721228_pos_333353	-0.0116294
chr1_218931064_218931082_pos_44420	-0.01163
chr12_71242708_71242726_pos_123575	-0.011632
chr10_61752260_61752278_pos_64576	-0.0116325
chr17_40539950_40539968_pos_207739	-0.011635
chr20_9119762_9119780_pos_286736	-0.0116351
chr15_77415882_77415900_pos_177820	-0.0116355
chr5_154286886_154286904_pos_402183	-0.0116356
chr9_129382869_129382887_pos_509114	-0.0116383
chr2_43392118_43392136_pos_252330	-0.011639
chr2_128753474_128753492_pos_265659	-0.0116403
chr7_21430493_21430511_pos_445797	-0.0116409
chrX_40175358_40175376_pos_514900	-0.0116412
chr2_168223142_168223160_pos_270820	-0.0116417
chr18_74569570_74569588_pos_230989	-0.0116429
chr4_76732326_76732344_pos_360271	-0.0116448
chr12_7970796_7970814_pos_113511	-0.0116452
chr20_49579942_49579960_pos_294301	-0.0116458
chr1_8096210_8096228_pos_1891	-0.0116464
chr20_20103084_20103102_pos_288511	-0.0116484
chr4_173444310_173444328_pos_373099	-0.0116487
chr8_9369228_9369246_pos_467368	-0.0116502
chr6_82143200_82143218_pos_425470	-0.0116504
chr1_162691305_162691323_pos_31436	-0.011652
chr9_97557199_97557217_pos_501744	-0.0116529
chr5_72151822_72151840_pos_385838	-0.0116541
chr10_131979242_131979260_pos_83456	-0.0116571
chr1_61163038_61163056_pos_17716	-0.0116573
chr17_12984699_12984717_pos_202590	-0.0116575
chr20_1376950_1376968_pos_285293	-0.011658
chr10_18060569_18060587_pos_56866	-0.0116586
chr18_55592806_55592824_pos_228635	-0.0116602
chr14_71242482_71242500_pos_157736	-0.0116608
chr16_4676520_4676538_pos_186052	-0.0116613
chr12_24045075_24045093_pos_116073	-0.0116617
chr2_228320308_228320326_pos_281254	-0.0116634
chr18_7855852_7855870_pos_220889	-0.0116642
chr16_87464866_87464884_pos_197682	-0.0116643
chr6_93221918_93221936_pos_426842	-0.0116656
chr4_185807965_185807983_pos_375443	-0.0116658
chr14_31893622_31893640_pos_150204	-0.011666
chr4_76689908_76689926_pos_360216	-0.0116663
chr21_29305257_29305275_pos_299210	-0.0116668
chr6_163749142_163749160_pos_440415	-0.0116678
chr6_121432862_121432880_pos_430582	-0.0116688
chr18_51361146_51361164_pos_228328	-0.0116694
chr5_89087576_89087594_pos_388742	-0.0116695
chr2_46806800_46806818_pos_253518	-0.0116696
chr3_108006149_108006167_pos_333188	-0.0116702
chr5_116626555_116626573_pos_391981	-0.0116707
chr22_46106004_46106022_pos_313185	-0.0116713
chr21_35212896_35212914_pos_300382	-0.0116721
chr10_101974832_101974850_pos_75956	-0.0116759
chr7_158864223_158864241_pos_466042	-0.0116764
chr11_126133864_126133882_pos_107456	-0.0116766
chr6_90218800_90218818_pos_426536	-0.0116784
chr3_102090124_102090142_pos_332630	-0.0116804
chr17_60163666_60163684_pos_213115	-0.011682
chr17_17901556_17901574_pos_204008	-0.0116824
chr7_69775656_69775674_pos_453799	-0.0116824
chr4_8153096_8153114_pos_352707	-0.0116827
chr22_24242869_24242887_pos_305521	-0.0116841
chr10_113493774_113493792_pos_79205	-0.0116853
chr6_139763996_139764014_pos_434355	-0.0116858
chr15_94607554_94607572_pos_182263	-0.0116879
chr2_62177790_62177808_pos_255781	-0.0116882
chr13_110301816_110301834_pos_147509	-0.0116883
chr7_55074340_55074358_pos_453232	-0.0116883
chr2_99928782_99928800_pos_261242	-0.0116891
chr3_122957028_122957046_pos_335647	-0.0116895
chr12_110908762_110908780_pos_130646	-0.0116903
chr8_125392490_125392508_pos_486463	-0.0116908
chr6_133855944_133855962_pos_432487	-0.0116918
chr20_47530018_47530036_pos_293658	-0.0116919
chr1_175029817_175029835_pos_34214	-0.0116953
chr10_22805242_22805260_pos_57920	-0.0116974
chr8_2052654_2052672_pos_466470	-0.0116975
chr6_15243232_15243250_pos_413490	-0.0116989
chr4_81467496_81467514_pos_360962	-0.0117006
chr20_53879047_53879065_pos_295708	-0.0117015
chr2_222753802_222753820_pos_280421	-0.0117028
chr1_201721760_201721778_pos_38604	-0.0117039
chr3_114627893_114627911_pos_334308	-0.0117047
chr1_47839540_47839558_pos_14381	-0.0117049
chr3_12800412_12800430_pos_316231	-0.0117063
chr4_128768598_128768616_pos_366644	-0.0117076
chr1_158999990_159000008_pos_30801	-0.0117078
chr6_36810562_36810580_pos_419435	-0.0117091
chr2_160910333_160910351_pos_269962	-0.0117093
chr5_179819132_179819150_pos_408456	-0.0117099
chrX_119654374_119654392_pos_517852	-0.0117111
chr6_113901798_113901816_pos_429552	-0.0117122
chr2_84907329_84907347_pos_259235	-0.0117127
chr4_100516345_100516363_pos_362981	-0.011713
chr1_39272070_39272088_pos_11753	-0.0117145
chr7_107006864_107006882_pos_458586	-0.0117152
chr3_151146284_151146302_pos_342136	-0.0117153
chr12_63862646_63862664_pos_121998	-0.0117154
chr17_17075606_17075624_pos_203262	-0.0117169
chr4_76955200_76955218_pos_360413	-0.0117177
chr1_31569110_31569128_pos_9991	-0.0117188
chr9_107739010_107739028_pos_503131	-0.0117193
chr16_74902690_74902708_pos_194606	-0.0117199
chr11_131195100_131195118_pos_109518	-0.01172
chr4_140528816_140528834_pos_367684	-0.01172
chr17_50064853_50064871_pos_210698	-0.0117201
chr17_2122698_2122716_pos_199824	-0.0117211
chr1_233665206_233665224_pos_48932	-0.0117216
chr12_69747240_69747258_pos_123402	-0.0117217
chr3_43180090_43180108_pos_323033	-0.011722
chr13_97125772_97125790_pos_145346	-0.0117222
chr1_57725522_57725540_pos_16643	-0.011723
chr5_32714056_32714074_pos_379614	-0.0117232
chr15_81189770_81189788_pos_178853	-0.0117239
chr20_33433997_33434015_pos_290104	-0.0117251
chr2_3523012_3523030_pos_241966	-0.0117283
chr5_180472172_180472190_pos_408500	-0.0117291
chr9_125509798_125509816_pos_507533	-0.0117296
chr18_74234469_74234487_pos_230845	-0.0117305
chr1_10957229_10957247_pos_3694	-0.0117306
chr21_41639862_41639880_pos_301890	-0.0117312
chr4_7877566_7877584_pos_352443	-0.0117319
chr15_62509864_62509882_pos_171706	-0.0117322
chr11_35223347_35223365_pos_91508	-0.0117324
chr4_38382529_38382547_pos_356000	-0.0117329
chr11_114164332_114164350_pos_103749	-0.0117333
chr10_78700514_78700532_pos_69578	-0.0117338
chr4_168184078_168184096_pos_372260	-0.0117353
chr16_86931890_86931908_pos_197415	-0.0117372
chr22_29041654_29041672_pos_307241	-0.0117383
chr13_26442688_26442706_pos_136282	-0.0117397
chr9_37998258_37998276_pos_495716	-0.01174
chr20_6704536_6704554_pos_286423	-0.0117423
chr1_16621117_16621135_pos_5578	-0.0117428
chr3_11558188_11558206_pos_315711	-0.0117433
chrX_28612724_28612742_pos_513953	-0.0117435
chr1_227776460_227776478_pos_46529	-0.0117439
chr12_79557832_79557850_pos_124301	-0.0117441
chr17_47288724_47288742_pos_209955	-0.0117444
chr11_72738293_72738311_pos_97717	-0.011746
chr12_49867290_49867308_pos_119681	-0.0117471
chr11_59608564_59608582_pos_94375	-0.0117483
chr19_6271696_6271714_pos_233923	-0.0117491
chr20_9241616_9241634_pos_286819	-0.0117498
chr1_56660477_56660495_pos_16481	-0.01175
chrX_103555048_103555066_pos_517215	-0.0117533
chr13_23549858_23549876_pos_135882	-0.0117537
chr19_40645918_40645936_pos_238582	-0.0117553
chr12_97556398_97556416_pos_127432	-0.0117567
chr1_18950126_18950144_pos_5862	-0.0117569
chr22_17896785_17896803_pos_304004	-0.0117574
chr12_2035162_2035180_pos_111007	-0.0117582
chr16_57610048_57610066_pos_191779	-0.0117582
chr5_139677960_139677978_pos_396722	-0.0117597
chr6_151068076_151068094_pos_437105	-0.0117605
chr22_37802389_37802407_pos_310293	-0.0117609
chr12_27178566_27178584_pos_116541	-0.0117623
chr9_126373492_126373510_pos_507715	-0.0117633
chr11_96222194_96222212_pos_101630	-0.0117641
chr17_59761772_59761790_pos_213017	-0.0117642
chr3_112013728_112013746_pos_333654	-0.0117653
chr18_22542654_22542672_pos_223467	-0.0117655
chr1_245345456_245345474_pos_51492	-0.0117657
chr20_62571188_62571206_pos_297410	-0.0117659
chr7_134451876_134451894_pos_462368	-0.011767
chr3_71438142_71438160_pos_330264	-0.0117676
chr3_43247204_43247222_pos_323063	-0.0117687
chr12_115752350_115752368_pos_131774	-0.0117689
chr10_30814017_30814035_pos_59777	-0.011769
chr7_151416988_151417006_pos_465247	-0.0117695
chr20_60140793_60140811_pos_297021	-0.0117714
chr5_132224735_132224753_pos_394596	-0.0117716
chr8_8750889_8750907_pos_466939	-0.0117721
chr2_46490146_46490164_pos_253268	-0.0117722
chr1_55747431_55747449_pos_16036	-0.0117727
chr3_192706497_192706515_pos_349285	-0.0117729
chr2_40453733_40453751_pos_250851	-0.0117738
chr3_24042672_24042690_pos_318433	-0.0117741
chr3_29760087_29760105_pos_319666	-0.0117755
chr14_34081868_34081886_pos_150945	-0.0117787
chr12_110109638_110109656_pos_130146	-0.0117808
chr9_17905796_17905814_pos_493646	-0.0117816
chr9_109745692_109745710_pos_503624	-0.011782
chr7_72099150_72099168_pos_454281	-0.0117827
chr4_174218251_174218269_pos_373812	-0.0117831
chr2_164914213_164914231_pos_270554	-0.011784
chr15_37046284_37046302_pos_166359	-0.0117841
chr1_183640524_183640542_pos_36167	-0.0117849
chr12_20430058_20430076_pos_115587	-0.0117853
chr13_39515526_39515544_pos_139495	-0.0117856
chr11_76121784_76121802_pos_98904	-0.0117871
chr3_128279156_128279174_pos_338028	-0.0117897
chr9_4093450_4093468_pos_491475	-0.0117913
chr18_22268918_22268936_pos_222990	-0.0117919
chr5_142249478_142249496_pos_397557	-0.0117925
chr1_232628422_232628440_pos_48819	-0.0117929
chr11_11582666_11582684_pos_86449	-0.0117935
chr13_40344569_40344587_pos_139839	-0.0117939
chr20_62410214_62410232_pos_297267	-0.0117962
chr4_133151332_133151350_pos_366728	-0.0117964
chr10_11595424_11595442_pos_55154	-0.0117968
chr2_128374372_128374390_pos_265544	-0.0117982
chr3_23751616_23751634_pos_318357	-0.0117994
chr12_20439796_20439814_pos_115610	-0.0117997
chr12_5047444_5047462_pos_112790	-0.0118008
chr12_3107294_3107312_pos_111830	-0.0118013
chr3_187085464_187085482_pos_347828	-0.0118041
chr15_91930056_91930074_pos_181632	-0.011805
chr22_39236404_39236422_pos_310971	-0.0118066
chr16_85328524_85328542_pos_196751	-0.0118067
chr10_13684634_13684652_pos_55606	-0.0118083
chr22_37592766_37592784_pos_310159	-0.0118108
chr14_72824096_72824114_pos_158204	-0.0118112
chr17_4934500_4934518_pos_200905	-0.0118118
chr8_10377924_10377942_pos_467468	-0.0118119
chr22_27312402_27312420_pos_306433	-0.011813
chr13_110397122_110397140_pos_147733	-0.0118132
chr15_60406572_60406590_pos_171192	-0.0118132
chr2_96535035_96535053_pos_260482	-0.0118134
chr1_184838555_184838573_pos_36833	-0.0118137
chr10_26781224_26781242_pos_58486	-0.0118137
chr10_79420030_79420048_pos_70611	-0.011814
chr10_21626980_21626998_pos_57699	-0.0118146
chr7_134811843_134811861_pos_462596	-0.0118184
chr4_159104048_159104066_pos_371825	-0.0118188
chr12_52139692_52139710_pos_120317	-0.0118191
chr15_98600234_98600252_pos_182989	-0.0118195
chr18_13269858_13269876_pos_222103	-0.0118197
chr15_59314014_59314032_pos_171032	-0.0118209
chr3_8660692_8660710_pos_314972	-0.0118209
chr7_20219879_20219897_pos_445720	-0.0118226
chr1_63701437_63701455_pos_18446	-0.0118236
chr5_68088562_68088580_pos_385294	-0.011825
chr1_227357645_227357663_pos_46433	-0.0118258
chr11_117904698_117904716_pos_104900	-0.0118265
chr17_45373900_45373918_pos_209657	-0.0118293
chr11_86556612_86556630_pos_100404	-0.0118301
chr20_6440290_6440308_pos_286387	-0.0118316
chr8_134793734_134793752_pos_488944	-0.0118325
chr12_11885744_11885762_pos_114111	-0.0118333
chr8_142738902_142738920_pos_490162	-0.0118333
chr14_105467192_105467210_pos_164268	-0.0118369
chr6_150568105_150568123_pos_436764	-0.011837
chr6_39062742_39062760_pos_420349	-0.011838
chr6_140346814_140346832_pos_434688	-0.0118381
chr1_99707650_99707668_pos_24964	-0.0118382
chr15_91049938_91049956_pos_181296	-0.011839
chr4_87133261_87133279_pos_361780	-0.0118405
chr11_128988538_128988556_pos_108579	-0.0118415
chr8_143968881_143968899_pos_490397	-0.0118418
chr22_46684644_46684662_pos_313644	-0.0118443
chr12_123149470_123149488_pos_133697	-0.0118448
chr1_171655606_171655624_pos_33667	-0.0118462
chr17_78032413_78032431_pos_217605	-0.0118463
chr2_204550954_204550972_pos_276536	-0.0118465
chr6_3933240_3933258_pos_409887	-0.0118479
chr9_88257904_88257922_pos_499088	-0.0118485
chr2_102063891_102063909_pos_262335	-0.0118494
chr16_28310198_28310216_pos_189356	-0.0118505
chr20_38086096_38086114_pos_291516	-0.0118505
chr10_26844244_26844262_pos_58494	-0.0118532
chr1_10728664_10728682_pos_3496	-0.0118538
chrX_110915406_110915424_pos_517616	-0.011854
chr7_106009882_106009900_pos_458355	-0.0118543
chr12_123954614_123954632_pos_133836	-0.0118547
chrX_154369753_154369771_pos_519368	-0.0118568
chr1_245598975_245598993_pos_51597	-0.011857
chr1_19086582_19086600_pos_5901	-0.0118582
chr6_170265775_170265793_pos_441827	-0.0118582
chr5_88787470_88787488_pos_388518	-0.0118586
chr2_65320618_65320636_pos_256691	-0.0118588
chr12_64659269_64659287_pos_122160	-0.0118609
chr3_57972368_57972386_pos_326530	-0.0118609
chr2_36531050_36531068_pos_249338	-0.0118611
chr3_134367108_134367126_pos_339670	-0.0118614
chr3_194475759_194475777_pos_349897	-0.0118622
chr11_96337076_96337094_pos_101818	-0.0118629
chr2_31303127_31303145_pos_248260	-0.0118644
chr8_116631388_116631406_pos_483820	-0.0118665
chr10_30974602_30974620_pos_59861	-0.0118667
chr1_9339086_9339104_pos_2748	-0.0118668
chr5_168023342_168023360_pos_404324	-0.0118686
chr20_58131798_58131816_pos_296581	-0.011869
chr8_48408068_48408086_pos_476570	-0.0118701
chr5_40904520_40904538_pos_380892	-0.0118706
chr1_183060571_183060589_pos_35808	-0.011871
chr8_39978608_39978626_pos_475263	-0.0118713
chr11_64058720_64058738_pos_95470	-0.0118716
chr5_83435052_83435070_pos_388263	-0.011872
chr9_86407190_86407208_pos_498561	-0.0118726
chr12_2528100_2528118_pos_111596	-0.0118731
chr17_33038896_33038914_pos_206197	-0.0118736
chr9_113237224_113237242_pos_504710	-0.0118742
chr10_70945024_70945042_pos_66634	-0.0118743
chr17_45018064_45018082_pos_209348	-0.0118743
chr2_128306414_128306432_pos_265491	-0.0118753
chr8_11636867_11636885_pos_467962	-0.0118783
chr1_10183847_10183865_pos_3112	-0.0118804
chr6_168106618_168106636_pos_441418	-0.0118818
chr13_44385128_44385146_pos_141117	-0.0118824
chr10_102815528_102815546_pos_76472	-0.0118826
chr14_61153148_61153166_pos_154452	-0.011886
chr22_37802434_37802452_pos_310294	-0.0118869
chr2_47357704_47357722_pos_254029	-0.0118872
chr3_192572752_192572770_pos_349192	-0.0118895
chr12_76028514_76028532_pos_123916	-0.0118896
chr15_70266625_70266643_pos_175438	-0.0118914
chr20_50870902_50870920_pos_294988	-0.0118917
chr18_35075426_35075444_pos_225576	-0.0118932
chr7_14196736_14196754_pos_444804	-0.0118932
chr4_7811991_7812009_pos_352305	-0.0118948
chr1_59186864_59186882_pos_16981	-0.0118957
chr16_55503286_55503304_pos_191266	-0.0118962
chr9_38651610_38651628_pos_496004	-0.0118962
chr11_12200382_12200400_pos_87061	-0.011898
chr16_53914148_53914166_pos_190735	-0.011899
chr10_86726804_86726822_pos_71625	-0.0118996
chr1_154485170_154485188_pos_29809	-0.0119
chr1_166307497_166307515_pos_32338	-0.0119002
chr15_57432613_57432631_pos_170171	-0.0119002
chr3_55572277_55572295_pos_325961	-0.0119007
chr16_66901353_66901371_pos_192903	-0.0119027
chr13_44720488_44720506_pos_141202	-0.0119045
chr12_58204520_58204538_pos_121584	-0.0119048
chr8_13274362_13274380_pos_469016	-0.0119062
chr12_98424931_98424949_pos_127500	-0.0119074
chr4_186700819_186700837_pos_375955	-0.0119102
chr1_25550899_25550917_pos_8024	-0.0119113
chr7_35419036_35419054_pos_449425	-0.0119117
chr11_112864934_112864952_pos_103308	-0.0119125
chr20_19975274_19975292_pos_288398	-0.0119125
chr22_32533990_32534008_pos_308099	-0.011914
chr8_58801792_58801810_pos_477732	-0.0119148
chr6_5764719_5764737_pos_410373	-0.0119163
chr9_105117500_105117518_pos_502527	-0.0119176
chr12_116426477_116426495_pos_131967	-0.0119179
chr10_95469882_95469900_pos_74430	-0.0119186
chr22_25115162_25115180_pos_305964	-0.0119187
chr16_23584496_23584514_pos_188683	-0.011919
chr15_85499791_85499809_pos_179845	-0.0119203
chr1_23166932_23166950_pos_7128	-0.0119222
chr14_50105072_50105090_pos_151521	-0.0119225
chr2_216851812_216851830_pos_278343	-0.0119225
chr10_72177988_72178006_pos_67395	-0.0119226
chr1_234879684_234879702_pos_49640	-0.0119252
chr8_93880472_93880490_pos_480498	-0.0119273
chr4_47830364_47830382_pos_357105	-0.0119278
chr3_187183234_187183252_pos_347877	-0.0119287
chr7_132066748_132066766_pos_461780	-0.0119296
chr2_197080377_197080395_pos_275180	-0.0119297
chr3_12370859_12370877_pos_315965	-0.0119297
chr3_71230184_71230202_pos_330055	-0.0119297
chr14_75825984_75826002_pos_159323	-0.0119302
chr6_116326648_116326666_pos_429703	-0.0119321
chr2_160583045_160583063_pos_269876	-0.0119322
chr10_16789454_16789472_pos_56398	-0.0119329
chr14_73755643_73755661_pos_158516	-0.0119337
chr19_14556156_14556174_pos_235429	-0.0119339
chr13_32261640_32261658_pos_138210	-0.0119358
chr7_80611969_80611987_pos_455410	-0.0119358
chr1_54323430_54323448_pos_15320	-0.0119379
chr14_65773022_65773040_pos_155729	-0.0119384
chr1_40423478_40423496_pos_12108	-0.0119407
chr6_46513732_46513750_pos_422599	-0.0119407
chrX_10045667_10045685_pos_512622	-0.0119412
chr17_40312534_40312552_pos_207526	-0.0119427
chr10_124983500_124983518_pos_82276	-0.0119462
chr10_114761467_114761485_pos_80094	-0.0119487
chr3_54756542_54756560_pos_325866	-0.0119498
chr10_34739938_34739956_pos_61191	-0.01195
chr15_68795080_68795098_pos_175073	-0.01195
chr9_94870982_94871000_pos_500856	-0.0119507
chr6_111848624_111848642_pos_429008	-0.0119512
chr5_72156968_72156986_pos_385848	-0.0119513
chr22_20431148_20431166_pos_304730	-0.0119527
chr3_105675033_105675051_pos_332819	-0.0119531
chr17_61253555_61253573_pos_213358	-0.0119535
chr10_60292260_60292278_pos_64230	-0.0119561
chr18_44079914_44079932_pos_226464	-0.0119573
chr2_144452666_144452684_pos_267257	-0.0119593
chr11_75555486_75555504_pos_98698	-0.0119606
chr1_204288127_204288145_pos_40177	-0.0119665
chr16_66741722_66741740_pos_192855	-0.0119675
chr2_28165296_28165314_pos_246935	-0.011968
chr14_67952071_67952089_pos_155901	-0.0119689
chr19_12778160_12778178_pos_234877	-0.01197
chr7_42081478_42081496_pos_450716	-0.0119709
chr16_18932906_18932924_pos_187923	-0.011972
chr3_172269162_172269180_pos_345266	-0.0119723
chr20_5156874_5156892_pos_286179	-0.0119726
chr3_143444097_143444115_pos_340948	-0.0119744
chr6_109793852_109793870_pos_428299	-0.0119745
chr12_96500928_96500946_pos_127384	-0.0119755
chr1_183234726_183234744_pos_35910	-0.0119756
chr5_154073490_154073508_pos_402122	-0.011976
chr9_38059921_38059939_pos_495856	-0.0119765
chr14_33933120_33933138_pos_150775	-0.0119778
chr16_29183365_29183383_pos_189433	-0.0119783
chr5_4019226_4019244_pos_376942	-0.0119795
chr6_26572087_26572105_pos_417260	-0.0119804
chr13_80362706_80362724_pos_144842	-0.0119835
chr10_132408038_132408056_pos_83569	-0.0119842
chr11_12814733_12814751_pos_87662	-0.0119845
chr20_49725126_49725144_pos_294395	-0.0119856
chr15_57635826_57635844_pos_170506	-0.0119882
chr5_175573024_175573042_pos_407612	-0.0119889
chr5_171596520_171596538_pos_405319	-0.0119897
chr8_126553995_126554013_pos_486746	-0.0119906
chr2_61817074_61817092_pos_255661	-0.011991
chr4_76198812_76198830_pos_359807	-0.0119917
chr1_91828508_91828526_pos_23540	-0.0119936
chr10_33196979_33196997_pos_60596	-0.0119938
chr11_114198316_114198334_pos_103887	-0.0119938
chr1_168082434_168082452_pos_32732	-0.0119942
chr1_10696021_10696039_pos_3378	-0.0119944
chr17_79813673_79813691_pos_218315	-0.0119963
chr4_57164698_57164716_pos_358945	-0.0119966
chr6_6826518_6826536_pos_410764	-0.0119982
chr2_69306267_69306285_pos_257766	-0.0120001
chr1_236690231_236690249_pos_50210	-0.0120028
chr1_183318092_183318110_pos_36038	-0.0120036
chr11_2760020_2760038_pos_84595	-0.0120052
chr2_61659190_61659208_pos_255621	-0.0120077
chr4_142379728_142379746_pos_368250	-0.0120081
chr16_86819720_86819738_pos_197342	-0.0120092
chr1_94953926_94953944_pos_24532	-0.0120094
chr13_41781194_41781212_pos_140289	-0.0120113
chr9_79682559_79682577_pos_497988	-0.0120121
chr18_70246140_70246158_pos_230716	-0.0120125
chr1_84871527_84871545_pos_21923	-0.012013
chr12_45273963_45273981_pos_118108	-0.0120152
chr13_22428326_22428344_pos_135654	-0.0120163
chr3_45818376_45818394_pos_323801	-0.0120163
chr1_101111388_101111406_pos_25253	-0.0120169
chr11_128508088_128508106_pos_108194	-0.012017
chr22_25068341_25068359_pos_305905	-0.0120172
chr7_30900006_30900024_pos_448399	-0.0120189
chr7_85094678_85094696_pos_455787	-0.0120203
chr1_24729532_24729550_pos_7826	-0.0120204
chr13_48749826_48749844_pos_141898	-0.0120212
chr11_68839646_68839664_pos_96964	-0.0120216
chr2_25339332_25339350_pos_246309	-0.0120224
chr9_128247438_128247456_pos_508774	-0.0120232
chr2_46876976_46876994_pos_253601	-0.0120234
chr10_13774002_13774020_pos_55689	-0.0120268
chr6_25366980_25366998_pos_417050	-0.0120283
chr6_125812708_125812726_pos_431506	-0.0120285
chr4_185834562_185834580_pos_375512	-0.0120291
chr1_61334931_61334949_pos_17915	-0.0120298
chr17_43084818_43084836_pos_208359	-0.0120326
chr1_237145628_237145646_pos_50669	-0.0120334
chr14_75609298_75609316_pos_159201	-0.0120339
chr9_131889038_131889056_pos_510641	-0.012035
chr4_128837990_128838008_pos_366683	-0.0120353
chr1_201941544_201941562_pos_38805	-0.0120374
chr13_30810520_30810538_pos_137633	-0.0120389
chr16_50598074_50598092_pos_190407	-0.0120392
chr8_94146876_94146894_pos_480663	-0.0120397
chr3_11596596_11596614_pos_315777	-0.0120416
chr12_10718310_10718328_pos_113708	-0.0120435
chr5_111744732_111744750_pos_390849	-0.0120438
chr7_4725429_4725447_pos_443490	-0.0120443
chr14_69692090_69692108_pos_157545	-0.0120451
chr17_38667608_38667626_pos_206834	-0.012046
chr1_225817848_225817866_pos_45837	-0.0120462
chrX_21153808_21153826_pos_513608	-0.0120462
chr13_106348223_106348241_pos_146517	-0.0120479
chr3_119636166_119636184_pos_334815	-0.0120479
chr1_236703285_236703303_pos_50290	-0.0120498
chr5_14435656_14435674_pos_378044	-0.0120498
chr3_29759259_29759277_pos_319652	-0.0120518
chr11_75532453_75532471_pos_98655	-0.012052
chr1_86765284_86765302_pos_22498	-0.0120523
chr19_10604202_10604220_pos_234443	-0.0120545
chr12_110318107_110318125_pos_130430	-0.0120558
chr11_69264664_69264682_pos_97201	-0.0120564
chr10_67075782_67075800_pos_65609	-0.0120568
chr10_101690634_101690652_pos_75794	-0.0120571
chr5_157535158_157535176_pos_403076	-0.0120575
chr20_50460932_50460950_pos_294830	-0.0120578
chr2_12884924_12884942_pos_244145	-0.0120582
chr1_245860850_245860868_pos_51785	-0.0120586
chr6_37884788_37884806_pos_420157	-0.0120592
chr6_117548436_117548454_pos_429857	-0.0120597
chr14_54672870_54672888_pos_152750	-0.01206
chr21_34836374_34836392_pos_300289	-0.012061
chr2_224407464_224407482_pos_280733	-0.0120637
chr1_21334450_21334468_pos_6510	-0.0120655
chr9_127106224_127106242_pos_508008	-0.0120669
chr6_140567068_140567086_pos_434757	-0.0120686
chr2_13000908_13000926_pos_244208	-0.0120694
chr18_11041463_11041481_pos_221645	-0.0120696
chr11_111148344_111148362_pos_102718	-0.0120698
chr18_56043530_56043548_pos_228772	-0.0120699
chr8_110210680_110210698_pos_483655	-0.0120704
chr1_147516278_147516296_pos_28661	-0.0120706
chr12_1791368_1791386_pos_110822	-0.0120722
chr22_35911050_35911068_pos_309356	-0.0120723
chr8_120585526_120585544_pos_484696	-0.0120731
chr9_69207817_69207835_pos_496678	-0.0120759
chr2_164671976_164671994_pos_270475	-0.0120774
chr5_41409412_41409430_pos_381013	-0.0120781
chr1_96414686_96414704_pos_24708	-0.0120782
chr22_24067074_24067092_pos_305324	-0.012079
chr8_124921462_124921480_pos_486253	-0.0120791
chr2_11409352_11409370_pos_243564	-0.0120797
chr5_153641535_153641553_pos_402067	-0.0120799
chr12_124487728_124487746_pos_134137	-0.0120804
chr20_13865224_13865242_pos_287482	-0.0120807
chr8_98382367_98382385_pos_481718	-0.0120814
chr2_207285605_207285623_pos_277107	-0.012082
chr12_32456084_32456102_pos_117306	-0.0120833
chr10_28284354_28284372_pos_58576	-0.0120836
chr8_48514677_48514695_pos_476640	-0.012084
chr5_129243242_129243260_pos_394368	-0.0120851
chr1_210222415_210222433_pos_42260	-0.0120855
chr18_27004560_27004578_pos_224679	-0.0120864
chr10_22325708_22325726_pos_57786	-0.0120883
chr11_125166716_125166734_pos_107109	-0.0120892
chr5_32608978_32608996_pos_379559	-0.0120892
chr5_113166432_113166450_pos_391286	-0.0120903
chr19_45528756_45528774_pos_239502	-0.0120904
chr12_109155206_109155224_pos_129792	-0.0120905
chr4_173746190_173746208_pos_373622	-0.0120933
chr15_31435049_31435067_pos_165242	-0.0120942
chr2_163718266_163718284_pos_270379	-0.0120971
chr8_106927201_106927219_pos_483443	-0.0120976
chr1_85316410_85316428_pos_22119	-0.0120979
chr2_11710608_11710626_pos_243690	-0.0120979
chr9_91116358_91116376_pos_499725	-0.0120983
chr5_179319746_179319764_pos_408381	-0.0120999
chr1_112391331_112391349_pos_26549	-0.0121011
chr5_6450382_6450400_pos_377021	-0.0121014
chr19_15213946_15213964_pos_235482	-0.0121022
chr17_46027792_46027810_pos_209729	-0.0121026
chr11_122673918_122673936_pos_106652	-0.0121029
chr12_46402786_46402804_pos_118502	-0.0121043
chr3_147713920_147713938_pos_341309	-0.0121059
chr20_48846976_48846994_pos_294127	-0.0121062
chr10_112784360_112784378_pos_78801	-0.0121071
chr3_146278180_146278198_pos_341206	-0.0121082
chr9_89808176_89808194_pos_499513	-0.01211
chr20_16368370_16368388_pos_287602	-0.012111
chr10_103743077_103743095_pos_76780	-0.0121124
chr7_24701895_24701913_pos_446477	-0.012113
chr13_48749913_48749931_pos_141899	-0.0121133
chr3_169656838_169656856_pos_344225	-0.0121133
chr3_123608730_123608748_pos_336144	-0.0121143
chr3_16494746_16494764_pos_317516	-0.0121146
chr9_122020600_122020618_pos_506760	-0.0121147
chr15_67086206_67086224_pos_174044	-0.0121163
chr15_100863528_100863546_pos_184412	-0.0121165
chr3_98813004_98813022_pos_331954	-0.0121178
chr7_51055460_51055478_pos_452877	-0.0121181
chr17_44599576_44599594_pos_209072	-0.0121195
chr20_9113660_9113678_pos_286726	-0.0121221
chr3_37936948_37936966_pos_321483	-0.0121229
chr7_30470372_30470390_pos_448162	-0.0121243
chr10_60208768_60208786_pos_64147	-0.0121246
chr6_43939512_43939530_pos_421765	-0.0121257
chr6_161226242_161226260_pos_439517	-0.0121257
chr11_9568610_9568628_pos_85729	-0.0121272
chr5_172164954_172164972_pos_405704	-0.0121282
chr14_77036734_77036752_pos_159866	-0.0121293
chr3_177596815_177596833_pos_345874	-0.0121311
chr11_92225104_92225122_pos_100880	-0.012134
chr12_124397087_124397105_pos_134022	-0.0121342
chr11_61747792_61747810_pos_94717	-0.0121355
chr18_2806298_2806316_pos_219710	-0.0121356
chr12_46224461_46224479_pos_118361	-0.0121371
chr3_139302427_139302445_pos_340217	-0.0121372
chr17_78998334_78998352_pos_218263	-0.0121388
chr11_44178398_44178416_pos_92160	-0.0121408
chr5_157571708_157571726_pos_403205	-0.0121424
chr12_29657148_29657166_pos_116982	-0.0121432
chr6_137749755_137749773_pos_433473	-0.0121434
chr16_20879542_20879560_pos_188292	-0.0121446
chr22_24077535_24077553_pos_305330	-0.0121446
chr5_3994524_3994542_pos_376935	-0.0121448
chr9_129315210_129315228_pos_509049	-0.0121466
chr3_168034456_168034474_pos_343814	-0.0121485
chr11_111942026_111942044_pos_102889	-0.0121486
chr22_46060855_46060873_pos_313134	-0.0121508
chr4_183798027_183798045_pos_374276	-0.0121524
chr14_72715933_72715951_pos_158109	-0.0121534
chr6_150178908_150178926_pos_436602	-0.0121538
chr1_55212827_55212845_pos_15798	-0.0121541
chr3_17553238_17553256_pos_317991	-0.0121543
chr1_156498306_156498324_pos_30403	-0.0121557
chr5_170744693_170744711_pos_405079	-0.012156
chr3_17158704_17158722_pos_317870	-0.0121574
chr2_42072578_42072596_pos_251443	-0.0121575
chr9_136588038_136588056_pos_512004	-0.0121586
chr22_46658614_46658632_pos_313626	-0.0121614
chr5_119304388_119304406_pos_392092	-0.0121629
chr9_129136732_129136750_pos_508957	-0.0121631
chr18_9838642_9838660_pos_221291	-0.0121635
chr20_62818844_62818862_pos_297484	-0.0121637
chrX_30561486_30561504_pos_513982	-0.0121646
chr9_95268934_95268952_pos_501309	-0.0121655
chr11_11463236_11463254_pos_86366	-0.012166
chr5_135391210_135391228_pos_395236	-0.0121671
chr2_27795266_27795284_pos_246799	-0.0121678
chr6_72760310_72760328_pos_424533	-0.0121693
chr2_177902632_177902650_pos_272753	-0.0121694
chr9_3007044_3007062_pos_491400	-0.0121713
chr2_28754448_28754466_pos_247328	-0.0121716
chr1_150008956_150008974_pos_28922	-0.0121724
chr1_52675020_52675038_pos_14940	-0.0121735
chr2_28102102_28102120_pos_246904	-0.0121749
chr14_24279063_24279081_pos_149640	-0.0121754
chr2_217912918_217912936_pos_279015	-0.0121757
chr2_134200372_134200390_pos_266357	-0.0121759
chr2_42132374_42132392_pos_251501	-0.012177
chr5_150790436_150790454_pos_401513	-0.0121785
chr18_3606004_3606022_pos_220183	-0.0121799
chr11_46504620_46504638_pos_93230	-0.0121804
chr18_77102377_77102395_pos_231606	-0.0121825
chr22_18022870_18022888_pos_304321	-0.0121826
chr19_6218769_6218787_pos_233856	-0.0121829
chr18_32350759_32350777_pos_225229	-0.0121834
chr7_24829523_24829541_pos_446574	-0.0121836
chr16_88383919_88383937_pos_197977	-0.0121854
chr5_134530812_134530830_pos_395071	-0.0121869
chr12_1806383_1806401_pos_110855	-0.012191
chr18_48590862_48590880_pos_227401	-0.0121921
chr5_149224406_149224424_pos_399903	-0.0121927
chr11_12159784_12159802_pos_86957	-0.012193
chr8_22657042_22657060_pos_471342	-0.0121945
chr16_53213109_53213127_pos_190624	-0.0121951
chr19_38722342_38722360_pos_238205	-0.0121957
chr2_195614214_195614232_pos_274867	-0.0121962
chr16_4892932_4892950_pos_186162	-0.0121964
chr2_43303413_43303431_pos_252118	-0.0121974
chr4_139076148_139076166_pos_367037	-0.0121977
chr6_141165326_141165344_pos_434851	-0.0121987
chr12_91579700_91579718_pos_125327	-0.0121994
chr1_217135095_217135113_pos_43926	-0.0122
chr2_227407738_227407756_pos_281148	-0.0122007
chr14_68520512_68520530_pos_156427	-0.0122029
chr6_105359368_105359386_pos_427238	-0.0122033
chr5_32687254_32687272_pos_379589	-0.0122072
chr5_57415162_57415180_pos_382996	-0.0122073
chr12_26817312_26817330_pos_116500	-0.0122074
chr6_133855664_133855682_pos_432482	-0.0122079
chr1_56256156_56256174_pos_16122	-0.0122097
chrX_134822067_134822085_pos_518521	-0.0122112
chr3_172983092_172983110_pos_345469	-0.0122116
chr10_119251576_119251594_pos_80480	-0.0122124
chr2_86491178_86491196_pos_260007	-0.0122137
chr9_70392387_70392405_pos_496999	-0.0122143
chr2_174859515_174859533_pos_272256	-0.0122147
chr3_37563310_37563328_pos_321079	-0.0122154
chr13_48660800_48660818_pos_141881	-0.0122155
chrX_136192798_136192816_pos_518725	-0.0122164
chr2_71261626_71261644_pos_258155	-0.0122185
chr2_168221115_168221133_pos_270808	-0.0122199
chr5_147744168_147744186_pos_399326	-0.0122204
chr17_44101538_44101556_pos_208813	-0.0122225
chr17_74823046_74823064_pos_216171	-0.0122238
chr7_131519141_131519159_pos_461553	-0.0122238
chr1_33364782_33364800_pos_10700	-0.0122241
chr1_28099082_28099100_pos_9536	-0.0122242
chr3_46417458_46417476_pos_323922	-0.0122257
chr12_63941352_63941370_pos_122029	-0.0122261
chr18_74797336_74797354_pos_231041	-0.0122307
chr20_35876028_35876046_pos_290795	-0.0122307
chr1_183888462_183888480_pos_36390	-0.0122324
chr20_46563322_46563340_pos_293377	-0.0122334
chr5_1931132_1931150_pos_376682	-0.0122339
chr15_72902962_72902980_pos_176438	-0.0122345
chr19_10122266_10122284_pos_234390	-0.0122345
chr2_47241960_47241978_pos_253946	-0.0122345
chr10_103739525_103739543_pos_76771	-0.0122348
chr15_91936066_91936084_pos_181637	-0.0122351
chr1_58982798_58982816_pos_16842	-0.0122353
chr11_128611474_128611492_pos_108371	-0.0122376
chr7_51246350_51246368_pos_452960	-0.0122376
chr14_25001108_25001126_pos_149838	-0.0122404
chr20_10653928_10653946_pos_287119	-0.0122417
chr5_59789442_59789460_pos_383829	-0.0122422
chr10_90934333_90934351_pos_72802	-0.0122425
chr8_119520612_119520630_pos_484475	-0.012243
chr13_45412422_45412440_pos_141344	-0.0122443
chr2_160387952_160387970_pos_269735	-0.0122455
chr13_46699202_46699220_pos_141573	-0.0122462
chr1_223076604_223076622_pos_45187	-0.0122465
chr11_44807060_44807078_pos_92500	-0.012247
chr5_151055768_151055786_pos_401575	-0.0122477
chr3_41035223_41035241_pos_322259	-0.0122493
chr9_73450252_73450270_pos_497511	-0.0122498
chr14_24837826_24837844_pos_149716	-0.0122503
chrX_3814788_3814806_pos_512378	-0.0122512
chr12_79557290_79557308_pos_124297	-0.0122516
chr16_55500244_55500262_pos_191251	-0.0122517
chr6_1832853_1832871_pos_409024	-0.0122517
chr4_185837240_185837258_pos_375530	-0.012254
chr15_48539064_48539082_pos_168934	-0.0122545
chr12_91316865_91316883_pos_125257	-0.0122558
chr14_64502034_64502052_pos_155356	-0.0122561
chr1_174119018_174119036_pos_34099	-0.0122595
chr5_67806250_67806268_pos_385155	-0.0122598
chr18_26507868_26507886_pos_224616	-0.0122599
chr5_80110125_80110143_pos_387559	-0.0122621
chr8_128863489_128863507_pos_487417	-0.0122626
chr20_35136072_35136090_pos_290616	-0.0122641
chr4_141428210_141428228_pos_368074	-0.0122644
chr13_114043712_114043730_pos_148903	-0.0122649
chr12_115451970_115451988_pos_131693	-0.0122681
chr7_21076270_21076288_pos_445771	-0.0122685
chr20_38073806_38073824_pos_291490	-0.0122694
chr20_20085898_20085916_pos_288497	-0.0122696
chr10_3227464_3227482_pos_52495	-0.0122705
chr12_106135418_106135436_pos_128839	-0.0122713
chr10_27857720_27857738_pos_58558	-0.0122718
chr18_28004754_28004772_pos_224737	-0.0122719
chr20_23374588_23374606_pos_288913	-0.0122727
chr5_137563770_137563788_pos_395569	-0.012273
chr22_27810741_27810759_pos_306704	-0.0122743
chr1_198205217_198205235_pos_37703	-0.0122754
chr3_43477894_43477912_pos_323216	-0.0122758
chr2_37626106_37626124_pos_249699	-0.0122762
chr22_41263928_41263946_pos_311560	-0.0122762
chr10_129954160_129954178_pos_83303	-0.0122766
chr12_26121378_26121396_pos_116330	-0.0122791
chr8_11588102_11588120_pos_467845	-0.0122815
chr12_46410538_46410556_pos_118562	-0.0122821
chr16_24988753_24988771_pos_188885	-0.0122826
chr8_20063310_20063328_pos_470660	-0.0122837
chr11_12149336_12149354_pos_86922	-0.012285
chr3_49901482_49901500_pos_324779	-0.0122856
chr2_197894184_197894202_pos_275389	-0.012287
chr1_8496266_8496284_pos_2258	-0.0122873
chr3_149180362_149180380_pos_341401	-0.0122875
chr7_23474587_23474605_pos_446406	-0.0122881
chr7_50719888_50719906_pos_452797	-0.0122884
chr2_46311318_46311336_pos_253111	-0.0122889
chr1_61056826_61056844_pos_17548	-0.0122896
chr18_58592756_58592774_pos_229565	-0.0122904
chr5_149223052_149223070_pos_399902	-0.0122904
chr2_160403604_160403622_pos_269755	-0.0122923
chr16_58409576_58409594_pos_192146	-0.0122932
chr2_219484476_219484494_pos_279649	-0.0122941
chr6_45445870_45445888_pos_422182	-0.0122941
chr2_20578977_20578995_pos_245580	-0.0122945
chr10_51421986_51422004_pos_63519	-0.0122947
chr12_2296192_2296210_pos_111360	-0.012295
chr8_98382168_98382186_pos_481713	-0.0122952
chr10_80493790_80493808_pos_70973	-0.0122954
chr2_54603490_54603508_pos_254803	-0.0122955
chr12_532430_532448_pos_110192	-0.0122957
chr8_79683083_79683101_pos_479237	-0.0122963
chr17_61064941_61064959_pos_213243	-0.0122967
chr13_93229048_93229066_pos_145059	-0.0122988
chr2_24855408_24855426_pos_246048	-0.0122988
chr7_15751534_15751552_pos_444969	-0.0123
chr3_42043552_42043570_pos_322551	-0.012301
chr13_31773655_31773673_pos_137817	-0.0123014
chr14_59372534_59372552_pos_154110	-0.0123017
chr12_60499305_60499323_pos_121730	-0.0123019
chr8_139957074_139957092_pos_489201	-0.0123027
chr10_119670028_119670046_pos_80926	-0.0123028
chrX_154382997_154383015_pos_519369	-0.0123036
chr6_97594435_97594453_pos_426947	-0.0123039
chr11_95567894_95567912_pos_101351	-0.0123041
chr2_38096062_38096080_pos_250031	-0.0123042
chr19_16263415_16263433_pos_235761	-0.0123069
chr8_39044050_39044068_pos_475248	-0.0123073
chr9_107638044_107638062_pos_503072	-0.0123075
chr8_53511216_53511234_pos_477084	-0.0123095
chr11_30455113_30455131_pos_90540	-0.0123111
chr3_8520324_8520342_pos_314859	-0.0123125
chr2_60546362_60546380_pos_255549	-0.0123127
chr14_54643700_54643718_pos_152713	-0.0123136
chr8_80893732_80893750_pos_479660	-0.012315
chr11_35103942_35103960_pos_91457	-0.0123157
chr1_231553590_231553608_pos_47835	-0.0123158
chr2_174874337_174874355_pos_272271	-0.0123168
chr3_57893909_57893927_pos_326481	-0.0123168
chr22_30319212_30319230_pos_307663	-0.0123196
chr2_169736596_169736614_pos_271273	-0.0123211
chr12_93384092_93384110_pos_126151	-0.0123214
chr2_32720042_32720060_pos_248371	-0.012323
chr4_42340353_42340371_pos_356728	-0.0123238
chr2_36451189_36451207_pos_249222	-0.012324
chr6_7051110_7051128_pos_410859	-0.0123241
chr2_39161016_39161034_pos_250251	-0.0123243
chr17_4440904_4440922_pos_200672	-0.012326
chr10_3270806_3270824_pos_52552	-0.012327
chr6_140346568_140346586_pos_434685	-0.012328
chr6_17919717_17919735_pos_415172	-0.0123288
chr1_216687438_216687456_pos_43684	-0.0123292
chr6_5996954_5996972_pos_410420	-0.0123292
chr10_116767348_116767366_pos_80288	-0.0123301
chr17_81387316_81387334_pos_218784	-0.0123303
chr3_70851368_70851386_pos_329632	-0.0123305
chr13_33123168_33123186_pos_138416	-0.012331
chr3_66483282_66483300_pos_328768	-0.0123311
chr6_152313959_152313977_pos_437389	-0.0123312
chr1_172322756_172322774_pos_33819	-0.0123322
chr13_67137608_67137626_pos_143307	-0.0123334
chr4_105179744_105179762_pos_363320	-0.0123355
chr6_123534395_123534413_pos_431051	-0.0123363
chr1_15352574_15352592_pos_4949	-0.0123365
chr15_98885012_98885030_pos_183374	-0.0123377
chr1_152110544_152110562_pos_29461	-0.0123382
chrX_17292318_17292336_pos_513337	-0.0123384
chr1_229694176_229694194_pos_47039	-0.0123415
chr8_66129070_66129088_pos_478379	-0.0123415
chr20_3818602_3818620_pos_285778	-0.0123417
chr2_47043573_47043591_pos_253779	-0.0123419
chr6_41725449_41725467_pos_421022	-0.0123431
chr1_208170440_208170458_pos_41750	-0.0123436
chr6_53944070_53944088_pos_423461	-0.0123454
chr12_19039716_19039734_pos_115041	-0.0123468
chr13_110326542_110326560_pos_147580	-0.0123468
chr8_17608050_17608068_pos_469572	-0.0123469
chr3_46068096_46068114_pos_323894	-0.0123471
chr5_78509333_78509351_pos_386956	-0.0123472
chr12_113230668_113230686_pos_131058	-0.012348
chrX_151722670_151722688_pos_519070	-0.0123512
chr6_41731064_41731082_pos_421037	-0.0123518
chr2_30224325_30224343_pos_247552	-0.0123526
chr7_107960388_107960406_pos_458939	-0.0123536
chr1_33363653_33363671_pos_10687	-0.0123541
chr2_176527160_176527178_pos_272475	-0.0123553
chr12_100987969_100987987_pos_127608	-0.0123562
chr12_102757420_102757438_pos_127762	-0.012357
chr21_31875824_31875842_pos_299399	-0.0123579
chr15_84944540_84944558_pos_179520	-0.0123582
chr9_124285214_124285232_pos_507218	-0.0123583
chr15_99715816_99715834_pos_184131	-0.0123601
chr1_25696272_25696290_pos_8128	-0.0123602
chr20_39164740_39164758_pos_291953	-0.0123619
chr3_71032477_71032495_pos_329712	-0.0123619
chr22_42908138_42908156_pos_312303	-0.0123621
chr13_97246836_97246854_pos_145459	-0.0123623
chr1_199274140_199274158_pos_37900	-0.0123626
chr9_99561856_99561874_pos_502248	-0.0123633
chr6_139644032_139644050_pos_434296	-0.012364
chr5_171630794_171630812_pos_405362	-0.0123645
chr8_101006394_101006412_pos_482047	-0.0123659
chr5_178284946_178284964_pos_408160	-0.0123668
chr11_116956042_116956060_pos_104531	-0.0123673
chr12_121748914_121748932_pos_133051	-0.0123699
chr19_11166294_11166312_pos_234695	-0.0123704
chr3_38641129_38641147_pos_321805	-0.0123706
chr13_28337802_28337820_pos_136635	-0.0123717
chr2_221104616_221104634_pos_280161	-0.0123724
chr7_29849604_29849622_pos_447937	-0.0123729
chr4_128355351_128355369_pos_366394	-0.012373
chr9_14366024_14366042_pos_493255	-0.0123752
chr12_49809886_49809904_pos_119648	-0.0123754
chr7_123709825_123709843_pos_460433	-0.0123777
chr1_221887282_221887300_pos_45090	-0.0123778
chr17_1797476_1797494_pos_199441	-0.0123779
chr20_5078696_5078714_pos_286166	-0.0123834
chr2_36413474_36413492_pos_249170	-0.0123836
chr6_12409362_12409380_pos_412325	-0.0123838
chr11_128236156_128236174_pos_107870	-0.0123841
chr6_35601379_35601397_pos_419065	-0.0123849
chr19_48735068_48735086_pos_240472	-0.0123862
chr15_41961078_41961096_pos_167944	-0.0123871
chr6_41576674_41576692_pos_420882	-0.0123879
chr16_89357614_89357632_pos_198319	-0.012388
chr6_138480629_138480647_pos_433645	-0.0123895
chr9_35848402_35848420_pos_495309	-0.0123899
chr9_76701482_76701500_pos_497724	-0.0123901
chr14_50047474_50047492_pos_151518	-0.0123905
chr7_138864884_138864902_pos_463905	-0.0123927
chr21_40689888_40689906_pos_301780	-0.0123932
chr1_147736752_147736770_pos_28735	-0.0123938
chr9_131317629_131317647_pos_510139	-0.0123941
chr11_112777236_112777254_pos_103134	-0.012395
chr2_43482969_43482987_pos_252363	-0.0123956
chr6_16219020_16219038_pos_413912	-0.0123956
chr17_29667804_29667822_pos_205521	-0.0123982
chr11_125166516_125166534_pos_107105	-0.0123997
chr3_5018834_5018852_pos_314609	-0.0124005
chr1_27523336_27523354_pos_9073	-0.0124008
chr6_138536012_138536030_pos_433708	-0.0124008
chr17_50662128_50662146_pos_211178	-0.0124026
chr3_37772651_37772669_pos_321315	-0.0124039
chr11_2097008_2097026_pos_84306	-0.0124055
chr2_40514768_40514786_pos_251023	-0.0124057
chr9_68774266_68774284_pos_496316	-0.0124058
chr16_53091006_53091024_pos_190588	-0.0124061
chr21_26964616_26964634_pos_298680	-0.0124064
chr7_6160418_6160436_pos_444109	-0.0124071
chr13_29524292_29524310_pos_137282	-0.0124113
chr9_110157078_110157096_pos_504211	-0.0124129
chr21_42234744_42234762_pos_302119	-0.0124133
chr2_168347081_168347099_pos_270904	-0.0124143
chr9_127796560_127796578_pos_508480	-0.0124147
chr9_131436561_131436579_pos_510260	-0.0124149
chr13_46598678_46598696_pos_141447	-0.0124161
chr5_123754830_123754848_pos_392572	-0.0124186
chr18_58339090_58339108_pos_229414	-0.0124197
chr13_40403034_40403052_pos_139860	-0.0124207
chr20_330816_330834_pos_285133	-0.0124209
chr5_177369464_177369482_pos_407964	-0.012422
chr7_35537525_35537543_pos_449571	-0.0124224
chr2_100888010_100888028_pos_261497	-0.0124229
chr13_112782798_112782816_pos_148395	-0.0124231
chr2_231716779_231716797_pos_281826	-0.0124254
chr5_134090638_134090656_pos_394958	-0.0124254
chr8_11016546_11016564_pos_467689	-0.0124279
chr1_236693478_236693496_pos_50236	-0.0124284
chr11_13105426_13105444_pos_87820	-0.0124288
chr16_4374032_4374050_pos_185890	-0.0124291
chr21_38980848_38980866_pos_301323	-0.0124315
chr4_7821811_7821829_pos_352341	-0.0124334
chr6_52539052_52539070_pos_423010	-0.0124341
chr4_185139796_185139814_pos_374914	-0.0124356
chr3_159604433_159604451_pos_343278	-0.0124363
chr7_105839046_105839064_pos_458323	-0.012437
chr5_173244891_173244909_pos_406742	-0.0124373
chr6_46468666_46468684_pos_422534	-0.0124401
chr13_113998296_113998314_pos_148883	-0.0124402
chr17_12255766_12255784_pos_202234	-0.0124413
chr9_93194614_93194632_pos_500468	-0.0124431
chr2_228379654_228379672_pos_281290	-0.0124446
chr18_80103366_80103384_pos_231897	-0.0124458
chr1_65429940_65429958_pos_19251	-0.012446
chr20_44762600_44762618_pos_293063	-0.0124466
chr5_124661946_124661964_pos_393053	-0.012447
chr3_161081822_161081840_pos_343638	-0.0124482
chr22_28182408_28182426_pos_306990	-0.0124484
chr4_138866713_138866731_pos_366972	-0.0124503
chr20_35907338_35907356_pos_290832	-0.0124508
chr17_77770888_77770906_pos_217436	-0.012451
chr22_50702502_50702520_pos_314121	-0.0124518
chr4_87117890_87117908_pos_361744	-0.0124519
chr15_57496036_57496054_pos_170242	-0.0124537
chr15_68363580_68363598_pos_174607	-0.0124544
chr10_103840519_103840537_pos_76963	-0.0124547
chr8_13509245_13509263_pos_469322	-0.0124552
chr16_4392719_4392737_pos_185926	-0.0124579
chr13_33272984_33273002_pos_138614	-0.0124583
chr5_111583974_111583992_pos_390730	-0.0124588
chr21_26167765_26167783_pos_298540	-0.0124599
chr12_108784360_108784378_pos_129546	-0.0124607
chr9_35680970_35680988_pos_495229	-0.012461
chr20_42336751_42336769_pos_292486	-0.0124612
chr10_867274_867292_pos_52246	-0.0124627
chr3_169240918_169240936_pos_343955	-0.0124637
chr13_74130074_74130092_pos_143667	-0.0124641
chr10_103145263_103145281_pos_76542	-0.0124646
chr9_133840293_133840311_pos_511165	-0.012466
chr1_218380606_218380624_pos_44192	-0.0124662
chr3_124653338_124653356_pos_336657	-0.0124675
chr6_4281918_4281936_pos_409935	-0.0124675
chrX_9610178_9610196_pos_512516	-0.0124683
chr8_124848618_124848636_pos_486236	-0.0124695
chr2_43086516_43086534_pos_251882	-0.0124707
chr2_237695359_237695377_pos_283650	-0.0124708
chr9_127370714_127370732_pos_508266	-0.012471
chr18_49127758_49127776_pos_228055	-0.0124717
chr11_64868096_64868114_pos_95716	-0.0124723
chr9_128215956_128215974_pos_508761	-0.0124735
chr16_53973270_53973288_pos_190770	-0.0124754
chr10_17238780_17238798_pos_56771	-0.0124756
chr5_53971232_53971250_pos_381765	-0.0124771
chr20_5604828_5604846_pos_286224	-0.0124775
chr1_6002649_6002667_pos_1091	-0.0124793
chr16_3971877_3971895_pos_185522	-0.0124814
chr2_160813402_160813420_pos_269940	-0.0124818
chr3_188202616_188202634_pos_348284	-0.0124846
chr1_232625652_232625670_pos_48797	-0.0124848
chr2_214484378_214484396_pos_277668	-0.0124854
chr13_75806300_75806318_pos_144183	-0.0124874
chr8_77109286_77109304_pos_479191	-0.0124881
chr3_157115510_157115528_pos_343043	-0.0124885
chr20_47279030_47279048_pos_293527	-0.0124893
chr15_25669474_25669492_pos_164467	-0.0124899
chr2_201191744_201191762_pos_275784	-0.0124899
chr20_45842561_45842579_pos_293255	-0.0124906
chr7_80581651_80581669_pos_455359	-0.0124906
chr7_31883318_31883336_pos_448532	-0.0124907
chr10_89477006_89477024_pos_72439	-0.0124929
chr2_99636652_99636670_pos_261092	-0.0124975
chr4_72312168_72312186_pos_359430	-0.0124985
chr16_3008360_3008378_pos_185230	-0.0125007
chr1_43880286_43880304_pos_13507	-0.0125012
chr17_73719752_73719770_pos_215964	-0.0125013
chr2_85251010_85251028_pos_259341	-0.0125014
chr14_100223394_100223412_pos_162813	-0.0125024
chr6_81516112_81516130_pos_425234	-0.0125033
chr13_110222349_110222367_pos_147329	-0.0125041
chr4_26993749_26993767_pos_355269	-0.0125051
chr1_21150140_21150158_pos_6328	-0.0125064
chr10_79403927_79403945_pos_70572	-0.0125071
chr11_35542174_35542192_pos_91602	-0.0125079
chr6_75085212_75085230_pos_424708	-0.0125106
chr11_35245458_35245476_pos_91521	-0.0125108
chr3_12421698_12421716_pos_315979	-0.0125109
chr17_65931746_65931764_pos_214391	-0.0125121
chr12_27615646_27615664_pos_116837	-0.0125128
chr15_99714564_99714582_pos_184126	-0.0125137
chr20_12825328_12825346_pos_287437	-0.0125161
chr19_4811782_4811800_pos_233288	-0.0125176
chr18_70243394_70243412_pos_230710	-0.0125177
chr12_26123148_26123166_pos_116352	-0.0125193
chr2_54429198_54429216_pos_254466	-0.0125199
chr11_128488738_128488756_pos_108158	-0.012521
chr13_51721846_51721864_pos_142785	-0.0125223
chr1_40773854_40773872_pos_12159	-0.0125226
chr5_177930429_177930447_pos_408073	-0.012523
chr14_32013207_32013225_pos_150285	-0.012524
chr15_85619266_85619284_pos_180050	-0.0125242
chr1_198450294_198450312_pos_37775	-0.0125253
chr3_133868554_133868572_pos_339452	-0.0125257
chr15_75531084_75531102_pos_177425	-0.0125259
chr11_62400976_62400994_pos_94986	-0.0125263
chr17_8674178_8674196_pos_201550	-0.0125267
chr4_8383682_8383700_pos_352881	-0.0125274
chr11_102145119_102145137_pos_102131	-0.0125275
chr15_73598692_73598710_pos_176682	-0.0125297
chr16_3149528_3149546_pos_185258	-0.0125317
chr16_4264018_4264036_pos_185801	-0.0125321
chr16_78584718_78584736_pos_195227	-0.0125326
chr3_119571798_119571816_pos_334805	-0.0125334
chr10_74083516_74083534_pos_68038	-0.0125337
chr10_50397195_50397213_pos_63197	-0.0125338
chr2_60048116_60048134_pos_255313	-0.0125339
chr4_149205216_149205234_pos_369750	-0.0125357
chrX_150454328_150454346_pos_518984	-0.0125368
chr14_73465995_73466013_pos_158393	-0.0125371
chr17_46073104_46073122_pos_209744	-0.0125375
chr12_105226270_105226288_pos_128235	-0.0125378
chr11_12678241_12678259_pos_87422	-0.0125387
chr7_92622791_92622809_pos_456219	-0.0125389
chr8_8600824_8600842_pos_466889	-0.0125407
chr11_114196624_114196642_pos_103868	-0.0125453
chr3_171874678_171874696_pos_344979	-0.0125465
chr6_150204730_150204748_pos_436627	-0.0125469
chr12_79426584_79426602_pos_124265	-0.012547
chr13_77908750_77908768_pos_144385	-0.0125473
chr12_11717528_11717546_pos_113827	-0.0125477
chr12_121467390_121467408_pos_132914	-0.0125491
chr3_46849844_46849862_pos_324056	-0.0125508
chr18_9321878_9321896_pos_221141	-0.0125513
chr4_54230857_54230875_pos_358203	-0.0125524
chr3_149017126_149017144_pos_341376	-0.012553
chr13_97422802_97422820_pos_145587	-0.0125531
chr13_30818790_30818808_pos_137644	-0.0125534
chr13_113403428_113403446_pos_148651	-0.012554
chr5_178577774_178577792_pos_408297	-0.0125546
chr12_106979040_106979058_pos_129179	-0.0125555
chr5_58261905_58261923_pos_383445	-0.0125556
chr17_57625628_57625646_pos_212234	-0.012556
chr15_81039346_81039364_pos_178769	-0.0125576
chr2_134681640_134681658_pos_266720	-0.0125576
chr6_140636808_140636826_pos_434774	-0.0125587
chr1_185813512_185813530_pos_37183	-0.0125596
chr8_28007120_28007138_pos_472846	-0.0125612
chrX_52983938_52983956_pos_515738	-0.0125614
chr10_79138960_79138978_pos_70097	-0.0125615
chr21_39087335_39087353_pos_301459	-0.0125619
chr10_74883038_74883056_pos_68262	-0.012563
chr16_11034225_11034243_pos_186743	-0.012563
chr5_147417582_147417600_pos_399193	-0.0125637
chr2_30207030_30207048_pos_247498	-0.012564
chr1_218351126_218351144_pos_44114	-0.0125664
chr8_40632120_40632138_pos_475454	-0.0125669
chr5_150142417_150142435_pos_400910	-0.0125687
chr17_83053952_83053970_pos_219455	-0.0125692
chr3_119663316_119663334_pos_334931	-0.0125701
chr6_129646166_129646184_pos_431954	-0.0125705
chr3_16468962_16468980_pos_317505	-0.0125746
chr5_57441610_57441628_pos_383024	-0.0125748
chr13_71864970_71864988_pos_143496	-0.0125759
chr4_57877240_57877258_pos_359009	-0.0125772
chr5_142832422_142832440_pos_398176	-0.0125793
chr2_144099967_144099985_pos_267140	-0.012581
chr4_176231098_176231116_pos_373855	-0.012582
chr3_125990637_125990655_pos_337194	-0.0125848
chr7_102926598_102926616_pos_457974	-0.0125873
chr6_123534499_123534517_pos_431054	-0.0125878
chr3_194297388_194297406_pos_349832	-0.0125883
chr12_11752910_11752928_pos_113869	-0.0125906
chrX_10105357_10105375_pos_512674	-0.0125922
chr19_3113951_3113969_pos_232803	-0.0125928
chr13_112734058_112734076_pos_148313	-0.0125936
chr21_45125983_45126001_pos_302916	-0.0125964
chr3_66483226_66483244_pos_328767	-0.0125965
chr12_106136474_106136492_pos_128843	-0.0125968
chr15_69557500_69557518_pos_175292	-0.0125978
chr19_45485412_45485430_pos_239476	-0.0125981
chr18_23231654_23231672_pos_223803	-0.0125984
chr1_6220194_6220212_pos_1115	-0.0125985
chr1_227750386_227750404_pos_46496	-0.0125986
chr17_57541990_57542008_pos_212120	-0.012599
chr3_4582304_4582322_pos_314301	-0.0125992
chr17_50950733_50950751_pos_211354	-0.0126016
chr4_61204858_61204876_pos_359044	-0.012602
chr11_122712120_122712138_pos_106672	-0.0126021
chr1_178343182_178343200_pos_34867	-0.0126025
chr9_73038446_73038464_pos_497466	-0.0126026
chr18_10033064_10033082_pos_221404	-0.0126042
chr2_9258732_9258750_pos_242866	-0.0126042
chr7_8287194_8287212_pos_444556	-0.0126048
chr16_88144356_88144374_pos_197897	-0.0126051
chr6_37242458_37242476_pos_419936	-0.0126054
chr2_168515684_168515702_pos_270951	-0.0126055
chr9_110155862_110155880_pos_504205	-0.0126073
chr5_173263012_173263030_pos_406809	-0.0126096
chr6_16497476_16497494_pos_414274	-0.0126104
chr16_85462992_85463010_pos_196878	-0.0126106
chr1_171142582_171142600_pos_33596	-0.012611
chrX_153699878_153699896_pos_519204	-0.0126129
chr8_133556930_133556948_pos_488788	-0.012614
chr1_177275034_177275052_pos_34633	-0.0126141
chr7_75712272_75712290_pos_454785	-0.0126145
chr1_170162528_170162546_pos_33315	-0.0126159
chr17_2960496_2960514_pos_200225	-0.0126163
chr22_29517678_29517696_pos_307402	-0.0126166
chr2_71596210_71596228_pos_258287	-0.0126169
chr1_27299598_27299616_pos_8800	-0.012617
chr5_123579567_123579585_pos_392525	-0.0126187
chr20_32822932_32822950_pos_289998	-0.0126189
chr10_124666122_124666140_pos_81999	-0.0126194
chr5_6732800_6732818_pos_377092	-0.0126198
chr10_20889156_20889174_pos_57315	-0.0126217
chr1_207964398_207964416_pos_41586	-0.0126218
chr3_52109642_52109660_pos_325280	-0.0126232
chr3_150350021_150350039_pos_341995	-0.0126241
chr20_11229846_11229864_pos_287332	-0.0126242
chr4_48247406_48247424_pos_357184	-0.0126259
chr12_88658203_88658221_pos_124806	-0.0126268
chr7_33729758_33729776_pos_448905	-0.0126269
chr3_66418708_66418726_pos_328660	-0.0126272
chr4_39312766_39312784_pos_356193	-0.0126277
chr5_155155138_155155156_pos_402601	-0.0126284
chr2_33459849_33459867_pos_248926	-0.012631
chr7_44072606_44072624_pos_450948	-0.0126336
chr5_167934836_167934854_pos_404237	-0.0126346
chr2_7950513_7950531_pos_242297	-0.0126365
chr10_86652625_86652643_pos_71390	-0.0126372
chr6_158026208_158026226_pos_438650	-0.0126393
chr13_33123134_33123152_pos_138415	-0.0126395
chr21_34343705_34343723_pos_300136	-0.0126407
chr6_26553934_26553952_pos_417222	-0.0126412
chr11_126419892_126419910_pos_107727	-0.0126414
chr19_48881918_48881936_pos_240550	-0.0126454
chr8_22623311_22623329_pos_471310	-0.0126455
chr3_59607002_59607020_pos_326946	-0.0126457
chr2_18455726_18455744_pos_244924	-0.012646
chr13_80727702_80727720_pos_144929	-0.0126469
chr7_114082966_114082984_pos_459473	-0.012647
chr6_93416834_93416852_pos_426881	-0.0126486
chr3_157869078_157869096_pos_343144	-0.0126487
chr7_134812154_134812172_pos_462601	-0.0126492
chr17_59373312_59373330_pos_212771	-0.0126494
chr13_79686616_79686634_pos_144512	-0.0126497
chr2_10103345_10103363_pos_243241	-0.0126515
chr2_240351390_240351408_pos_284737	-0.0126525
chr2_71743096_71743114_pos_258421	-0.0126556
chr1_214228114_214228132_pos_43284	-0.0126557
chr5_55584620_55584638_pos_382329	-0.0126572
chr3_30577134_30577152_pos_319904	-0.0126581
chr17_50613770_50613788_pos_211146	-0.0126587
chr2_26925567_26925585_pos_246625	-0.0126598
chr20_41314612_41314630_pos_292332	-0.0126598
chr16_31129920_31129938_pos_189727	-0.0126605
chr3_197428300_197428318_pos_351059	-0.0126607
chr10_5692744_5692762_pos_53900	-0.0126617
chr1_113027196_113027214_pos_26724	-0.012662
chr7_18240512_18240530_pos_445489	-0.0126625
chr7_42108192_42108210_pos_450749	-0.0126634
chr12_108333242_108333260_pos_129293	-0.0126653
chr5_56845507_56845525_pos_382911	-0.0126653
chr11_128824312_128824330_pos_108471	-0.0126656
chr9_124661452_124661470_pos_507297	-0.0126679
chr5_5801018_5801036_pos_376995	-0.0126704
chr18_48664378_48664396_pos_227478	-0.0126711
chr2_47340772_47340790_pos_254022	-0.0126717
chr13_113495657_113495675_pos_148716	-0.0126727
chr12_75831346_75831364_pos_123744	-0.012675
chr4_76448381_76448399_pos_359874	-0.012675
chr4_185830799_185830817_pos_375485	-0.0126759
chr5_79490069_79490087_pos_387344	-0.012676
chr11_19677805_19677823_pos_89401	-0.0126772
chr1_95087500_95087518_pos_24680	-0.0126783
chr6_138102138_138102156_pos_433551	-0.0126784
chr11_117717506_117717524_pos_104742	-0.0126787
chr5_31786224_31786242_pos_379275	-0.0126801
chr10_34710336_34710354_pos_61171	-0.0126803
chr9_82488354_82488372_pos_498157	-0.0126803
chr17_61323180_61323198_pos_213414	-0.0126814
chr19_1415662_1415680_pos_232234	-0.0126825
chr1_109816650_109816668_pos_25975	-0.0126826
chr7_29019904_29019922_pos_447715	-0.012683
chr8_101986638_101986656_pos_482393	-0.0126843
chr5_159511876_159511894_pos_403849	-0.0126848
chr2_12820042_12820060_pos_244106	-0.0126849
chr9_108053972_108053990_pos_503187	-0.0126853
chr16_81266170_81266188_pos_195565	-0.0126858
chr4_10124532_10124550_pos_353071	-0.0126866
chr1_15714844_15714862_pos_5059	-0.0126876
chr7_40508968_40508986_pos_450345	-0.0126879
chr20_43389288_43389306_pos_292529	-0.0126884
chr9_68739761_68739779_pos_496291	-0.0126892
chr1_3083037_3083055_pos_606	-0.0126899
chr4_30717362_30717380_pos_355333	-0.0126907
chr9_113615948_113615966_pos_505022	-0.0126913
chr3_130509134_130509152_pos_338994	-0.0126917
chr2_214805939_214805957_pos_277713	-0.0126927
chr6_21916078_21916096_pos_416295	-0.0126937
chr12_6938042_6938060_pos_113445	-0.0126954
chr15_63842202_63842220_pos_172590	-0.0126956
chr19_47210756_47210774_pos_240196	-0.0126961
chr3_40877969_40877987_pos_322203	-0.0126961
chr17_18248492_18248510_pos_204252	-0.0126962
chr5_91176722_91176740_pos_389044	-0.0126964
chr11_45049378_45049396_pos_92700	-0.0126968
chr3_45572828_45572846_pos_323617	-0.012697
chr9_136572390_136572408_pos_511976	-0.0126972
chr4_159394436_159394454_pos_372063	-0.0126992
chr1_84279020_84279038_pos_21769	-0.0126998
chr3_185503218_185503236_pos_347214	-0.0127
chr8_23979598_23979616_pos_471848	-0.0127001
chr2_30422561_30422579_pos_247912	-0.0127002
chr5_153641349_153641367_pos_402065	-0.0127002
chr1_192722782_192722800_pos_37365	-0.0127003
chr17_64201118_64201136_pos_213971	-0.0127003
chr3_64890464_64890482_pos_327861	-0.0127035
chr3_152281447_152281465_pos_342271	-0.012704
chr16_89004472_89004490_pos_198248	-0.0127047
chr5_64144526_64144544_pos_384138	-0.0127059
chr11_70482784_70482802_pos_97500	-0.0127066
chr15_68704793_68704811_pos_174961	-0.0127069
chr2_46780582_46780600_pos_253493	-0.0127071
chr4_140253236_140253254_pos_367655	-0.0127076
chr2_28300994_28301012_pos_246988	-0.0127095
chr21_40273608_40273626_pos_301765	-0.0127098
chr7_74514406_74514424_pos_454624	-0.0127109
chr1_44036032_44036050_pos_13528	-0.0127115
chr15_75669506_75669524_pos_177467	-0.0127133
chr2_218806658_218806676_pos_279442	-0.0127133
chr7_131212310_131212328_pos_461477	-0.0127141
chr15_42152448_42152466_pos_168014	-0.0127142
chr9_14298924_14298942_pos_493004	-0.0127157
chr1_183278544_183278562_pos_35957	-0.0127166
chr14_72891796_72891814_pos_158277	-0.0127166
chr5_58020026_58020044_pos_383290	-0.0127166
chr2_69798808_69798826_pos_258010	-0.012717
chr11_8086128_8086146_pos_85325	-0.0127185
chr4_153249522_153249540_pos_370710	-0.0127188
chr14_68523205_68523223_pos_156446	-0.0127189
chr18_63148627_63148645_pos_230484	-0.0127224
chr1_44417568_44417586_pos_13667	-0.0127227
chr12_52127251_52127269_pos_120313	-0.0127254
chr2_85758764_85758782_pos_259622	-0.0127277
chr3_8575992_8576010_pos_314925	-0.012728
chr10_4013852_4013870_pos_53193	-0.0127288
chr5_58071734_58071752_pos_383311	-0.0127295
chr5_124740308_124740326_pos_393186	-0.0127305
chr21_25732080_25732098_pos_298384	-0.0127307
chr12_124720398_124720416_pos_134507	-0.0127313
chr12_46409406_46409424_pos_118552	-0.0127316
chr6_6734900_6734918_pos_410631	-0.0127332
chr22_46422978_46422996_pos_313350	-0.0127342
chr16_57510375_57510393_pos_191734	-0.012735
chr3_125041453_125041471_pos_336947	-0.0127378
chr5_74552460_74552478_pos_386492	-0.0127385
chr2_228379036_228379054_pos_281281	-0.0127389
chr1_184299102_184299120_pos_36627	-0.012739
chr1_218352643_218352661_pos_44129	-0.0127425
chr13_20447094_20447112_pos_135155	-0.0127427
chr13_93769444_93769462_pos_145084	-0.0127428
chr17_8674322_8674340_pos_201552	-0.0127435
chr18_23079338_23079356_pos_223701	-0.0127447
chr3_64908232_64908250_pos_327945	-0.0127451
chr6_7543166_7543184_pos_411203	-0.0127481
chr21_45418174_45418192_pos_303172	-0.0127482
chr17_12684914_12684932_pos_202469	-0.0127484
chr10_91088444_91088462_pos_72967	-0.012749
chr9_96555276_96555294_pos_501585	-0.0127517
chr10_25081188_25081206_pos_58414	-0.0127519
chr6_36826068_36826086_pos_419457	-0.0127532
chr5_107434658_107434676_pos_390115	-0.0127545
chr1_94092510_94092528_pos_24038	-0.0127556
chr19_6516984_6517002_pos_233979	-0.0127613
chr6_20291856_20291874_pos_415710	-0.0127614
chr1_91781562_91781580_pos_23454	-0.0127616
chr5_74108062_74108080_pos_386321	-0.0127631
chr5_139267888_139267906_pos_396367	-0.0127632
chr13_27273854_27273872_pos_136417	-0.0127647
chr2_240287578_240287596_pos_284692	-0.0127664
chr1_234573918_234573936_pos_49246	-0.0127665
chr14_91324072_91324090_pos_161377	-0.0127666
chr2_174859546_174859564_pos_272257	-0.0127666
chr1_10860790_10860808_pos_3651	-0.0127667
chr8_18851716_18851734_pos_470226	-0.0127672
chr1_8859578_8859596_pos_2513	-0.0127673
chr3_119346202_119346220_pos_334700	-0.0127673
chr9_112181412_112181430_pos_504520	-0.0127692
chr2_160293829_160293847_pos_269581	-0.0127698
chr17_20095972_20095990_pos_204584	-0.0127704
chr6_73580434_73580452_pos_424639	-0.0127721
chr3_29284634_29284652_pos_319359	-0.0127725
chr3_73606418_73606436_pos_331174	-0.0127746
chr14_61327152_61327170_pos_154498	-0.0127754
chr7_32616895_32616913_pos_448760	-0.0127761
chr12_122368344_122368362_pos_133326	-0.0127765
chr3_159855908_159855926_pos_343487	-0.0127766
chr5_89757156_89757174_pos_388804	-0.0127766
chr8_19183052_19183070_pos_470369	-0.0127774
chrX_28611068_28611086_pos_513951	-0.0127778
chr11_114321802_114321820_pos_103959	-0.0127785
chr10_33383816_33383834_pos_60844	-0.0127796
chr14_89903216_89903234_pos_160859	-0.0127808
chr13_23758888_23758906_pos_136020	-0.012781
chr1_150534974_150534992_pos_29112	-0.0127816
chr14_51319313_51319331_pos_151811	-0.0127821
chr8_1746410_1746428_pos_466317	-0.0127824
chr1_201436012_201436030_pos_38278	-0.0127825
chr3_48934658_48934676_pos_324565	-0.012783
chr1_22582962_22582980_pos_7036	-0.0127848
chr17_78789733_78789751_pos_218096	-0.0127855
chr2_229527610_229527628_pos_281429	-0.0127857
chr18_24791915_24791933_pos_224128	-0.012786
chr8_120714408_120714426_pos_484740	-0.0127872
chr1_12356696_12356714_pos_4243	-0.0127903
chr1_83692702_83692720_pos_21679	-0.0127908
chr1_45679767_45679785_pos_13896	-0.0127927
chr22_28907604_28907622_pos_307157	-0.0127961
chr1_208169208_208169226_pos_41743	-0.0127962
chr14_77022968_77022986_pos_159780	-0.0127986
chr9_68996800_68996818_pos_496504	-0.0128002
chr13_26967515_26967533_pos_136376	-0.012801
chr4_54903222_54903240_pos_358328	-0.012801
chr2_98472428_98472446_pos_260856	-0.0128011
chr21_28257550_28257568_pos_298802	-0.0128044
chr15_58332234_58332252_pos_170737	-0.0128049
chr2_238391574_238391592_pos_284086	-0.0128054
chr2_40488340_40488358_pos_250874	-0.0128061
chr2_235050751_235050769_pos_282382	-0.0128071
chr2_72603738_72603756_pos_258638	-0.0128082
chr1_234918670_234918688_pos_49715	-0.0128092
chr5_88875866_88875884_pos_388630	-0.0128102
chr9_38054682_38054700_pos_495830	-0.0128108
chr3_179020168_179020186_pos_346347	-0.0128109
chr7_102040724_102040742_pos_457733	-0.0128109
chr12_46831547_46831565_pos_118845	-0.0128116
chr9_127370602_127370620_pos_508265	-0.0128122
chr6_158770212_158770230_pos_438920	-0.0128136
chr10_92186342_92186360_pos_73548	-0.0128138
chr20_63775770_63775788_pos_297646	-0.0128165
chr6_118494318_118494336_pos_430048	-0.012818
chr4_185145038_185145056_pos_374922	-0.0128183
chr6_118777343_118777361_pos_430459	-0.0128199
chr20_49776469_49776487_pos_294423	-0.0128204
chr11_120172380_120172398_pos_105669	-0.0128213
chr21_16408148_16408166_pos_298103	-0.0128218
chr11_11580904_11580922_pos_86443	-0.012822
chr17_76420158_76420176_pos_216742	-0.0128222
chr2_152004928_152004946_pos_268258	-0.0128246
chr15_86850046_86850064_pos_180320	-0.0128249
chr4_7781706_7781724_pos_352245	-0.0128254
chr3_65996769_65996787_pos_328421	-0.0128261
chr4_7261278_7261296_pos_352154	-0.0128269
chr15_39353672_39353690_pos_166916	-0.0128272
chr6_107675486_107675504_pos_427687	-0.0128283
chr8_30305752_30305770_pos_473650	-0.0128289
chr1_51417680_51417698_pos_14766	-0.0128296
chr9_77998166_77998184_pos_497907	-0.0128296
chr15_42353214_42353232_pos_168036	-0.0128313
chr12_110233942_110233960_pos_130259	-0.0128314
chr1_236510054_236510072_pos_50135	-0.0128324
chr2_191203278_191203296_pos_274557	-0.0128324
chr14_90677954_90677972_pos_161125	-0.0128335
chr9_72442416_72442434_pos_497396	-0.0128344
chr9_95070554_95070572_pos_501239	-0.012835
chr12_3294039_3294057_pos_112260	-0.0128364
chr13_25118588_25118606_pos_136169	-0.0128364
chr7_114502490_114502508_pos_459492	-0.0128372
chr19_991608_991626_pos_232095	-0.0128379
chr5_68261962_68261980_pos_385425	-0.0128392
chr12_104621144_104621162_pos_128043	-0.0128403
chr16_58426020_58426038_pos_192185	-0.0128412
chr19_55494514_55494532_pos_241323	-0.0128418
chr16_83903880_83903898_pos_196120	-0.0128427
chr1_83692910_83692928_pos_21684	-0.0128442
chr20_46674586_46674604_pos_293423	-0.0128473
chr3_141830610_141830628_pos_340747	-0.0128479
chr6_41683558_41683576_pos_420938	-0.012849
chr1_214278232_214278250_pos_43348	-0.0128495
chr2_168594738_168594756_pos_271042	-0.0128498
chr3_168026888_168026906_pos_343795	-0.0128511
chr17_76003576_76003594_pos_216621	-0.0128519
chr8_26175061_26175079_pos_472238	-0.0128525
chr22_39254941_39254959_pos_311001	-0.0128542
chr17_5049878_5049896_pos_200926	-0.0128545
chr4_159446674_159446692_pos_372121	-0.0128552
chr17_1002871_1002889_pos_198945	-0.0128563
chr1_27349448_27349466_pos_8821	-0.0128564
chr8_11694682_11694700_pos_468163	-0.0128564
chr2_73971128_73971146_pos_258846	-0.0128575
chr1_976246_976264_pos_28	-0.0128585
chr5_65127530_65127548_pos_384354	-0.0128587
chr3_29286336_29286354_pos_319375	-0.0128588
chr3_197808214_197808232_pos_351112	-0.01286
chr19_46925714_46925732_pos_239952	-0.0128621
chr10_75283908_75283926_pos_68401	-0.0128668
chr7_28458832_28458850_pos_447488	-0.0128676
chr4_88297417_88297435_pos_361964	-0.0128688
chr12_106177730_106177748_pos_128911	-0.012869
chr5_151098214_151098232_pos_401634	-0.0128691
chr5_175590704_175590722_pos_407624	-0.0128714
chr20_36467778_36467796_pos_290938	-0.0128725
chr16_88233112_88233130_pos_197909	-0.0128736
chr3_38645830_38645848_pos_321821	-0.012874
chr6_107704522_107704540_pos_427692	-0.0128743
chr4_47745247_47745265_pos_356985	-0.0128749
chr8_80727826_80727844_pos_479597	-0.0128765
chr15_84826606_84826624_pos_179358	-0.0128768
chr16_85523868_85523886_pos_196957	-0.0128781
chr11_126136862_126136880_pos_107484	-0.0128795
chr6_6026816_6026834_pos_410458	-0.0128796
chr6_1764787_1764805_pos_408977	-0.0128845
chr8_142662350_142662368_pos_490153	-0.012886
chr6_85458883_85458901_pos_425926	-0.0128873
chr6_151327308_151327326_pos_437200	-0.0128886
chr1_203691588_203691606_pos_40000	-0.0128888
chr2_112726900_112726918_pos_264059	-0.012889
chr12_121748858_121748876_pos_133050	-0.0128891
chr7_37201683_37201701_pos_450081	-0.0128902
chr20_62489816_62489834_pos_297318	-0.0128906
chr1_227943598_227943616_pos_46583	-0.0128912
chr19_11085586_11085604_pos_234566	-0.0128919
chr11_11609128_11609146_pos_86465	-0.0128933
chr11_73980158_73980176_pos_98241	-0.0128937
chr15_58476340_58476358_pos_170811	-0.0128937
chr11_932656_932674_pos_84060	-0.0128939
chr3_56908252_56908270_pos_326176	-0.0128951
chr10_19922386_19922404_pos_57213	-0.0128957
chr6_118562406_118562424_pos_430358	-0.012896
chr19_12782266_12782284_pos_234890	-0.0128963
chr20_51313358_51313376_pos_295020	-0.0128979
chr1_209748746_209748764_pos_42229	-0.012898
chr10_22230442_22230460_pos_57736	-0.012898
chr12_46559323_46559341_pos_118770	-0.0128987
chr9_127198048_127198066_pos_508122	-0.0128996
chr18_58619576_58619594_pos_229601	-0.0128998
chr2_110806152_110806170_pos_263718	-0.0129025
chr7_85094325_85094343_pos_455780	-0.0129036
chr3_190581146_190581164_pos_349055	-0.0129038
chr10_63711862_63711880_pos_65445	-0.012904
chr8_23798322_23798340_pos_471775	-0.0129051
chr20_10619614_10619632_pos_287060	-0.0129054
chr3_37957650_37957668_pos_321518	-0.0129062
chr10_122139912_122139930_pos_81366	-0.012907
chr6_157880056_157880074_pos_438605	-0.0129094
chr3_169149487_169149505_pos_343927	-0.012914
chr14_50020972_50020990_pos_151495	-0.0129151
chr10_125024302_125024320_pos_82348	-0.0129156
chr9_69232096_69232114_pos_496704	-0.0129163
chr17_27635639_27635657_pos_205112	-0.0129181
chr3_194640296_194640314_pos_350073	-0.0129186
chr6_16670233_16670251_pos_414393	-0.0129201
chr17_40686356_40686374_pos_207804	-0.0129217
chr3_69292494_69292512_pos_329182	-0.0129231
chr13_110359934_110359952_pos_147651	-0.0129235
chr5_135397472_135397490_pos_395265	-0.0129259
chr10_112746537_112746555_pos_78732	-0.0129283
chr22_36410858_36410876_pos_309885	-0.0129284
chr20_20743946_20743964_pos_288591	-0.0129296
chrX_55327127_55327145_pos_515878	-0.0129302
chr2_144714130_144714148_pos_267618	-0.0129303
chr4_76546990_76547008_pos_359921	-0.0129303
chr12_75982226_75982244_pos_123856	-0.0129311
chr7_25244554_25244572_pos_446690	-0.0129315
chr12_26122360_26122378_pos_116344	-0.0129331
chr7_47494582_47494600_pos_452117	-0.0129331
chr17_72539613_72539631_pos_215678	-0.0129353
chr9_14427767_14427785_pos_493288	-0.0129358
chr5_176400641_176400659_pos_407837	-0.0129365
chr3_33538266_33538284_pos_320500	-0.0129367
chr7_108051696_108051714_pos_459024	-0.0129405
chr22_19621878_19621896_pos_304509	-0.0129428
chr6_33691542_33691560_pos_418153	-0.0129429
chr17_2359298_2359316_pos_200037	-0.0129432
chr1_232630391_232630409_pos_48839	-0.0129451
chr1_237211234_237211252_pos_50742	-0.0129452
chr17_10050654_10050672_pos_201994	-0.0129457
chr4_71355054_71355072_pos_359417	-0.0129467
chr8_11644343_11644361_pos_467990	-0.012947
chr3_119663160_119663178_pos_334929	-0.0129474
chr6_140078836_140078854_pos_434603	-0.0129474
chr1_21538045_21538063_pos_6587	-0.012949
chr17_65554616_65554634_pos_214320	-0.0129505
chr1_232265264_232265282_pos_48265	-0.0129506
chr10_3815024_3815042_pos_53027	-0.0129506
chr20_44219412_44219430_pos_292803	-0.0129545
chr18_28159214_28159232_pos_224943	-0.0129546
chr2_207083864_207083882_pos_276976	-0.0129546
chr6_170286607_170286625_pos_441840	-0.0129548
chr2_56326538_56326556_pos_255237	-0.0129549
chr3_98573620_98573638_pos_331829	-0.0129559
chr13_30874766_30874784_pos_137699	-0.0129561
chr3_113495197_113495215_pos_334021	-0.0129578
chr22_41565718_41565736_pos_311707	-0.012958
chr5_154286630_154286648_pos_402179	-0.0129594
chr22_29149505_29149523_pos_307295	-0.0129598
chr2_37670084_37670102_pos_249771	-0.0129599
chr2_238439662_238439680_pos_284124	-0.0129601
chr2_695208_695226_pos_241579	-0.0129606
chr14_68633333_68633351_pos_156644	-0.0129607
chr2_85250160_85250178_pos_259337	-0.0129614
chr17_19370572_19370590_pos_204414	-0.0129615
chr9_126665036_126665054_pos_507776	-0.0129618
chr9_109818056_109818074_pos_503719	-0.0129644
chr15_87877616_87877634_pos_180415	-0.0129655
chr22_41246271_41246289_pos_311540	-0.0129675
chr4_119506892_119506910_pos_364877	-0.0129696
chr13_59343154_59343172_pos_143066	-0.0129709
chr12_50533042_50533060_pos_119907	-0.0129712
chr20_44735210_44735228_pos_293054	-0.0129718
chr18_48973632_48973650_pos_227913	-0.012972
chr2_11711140_11711158_pos_243696	-0.0129723
chr4_72374416_72374434_pos_359460	-0.0129734
chr3_42099910_42099928_pos_322726	-0.0129748
chr2_40552124_40552142_pos_251080	-0.0129752
chr7_34355022_34355040_pos_449011	-0.0129752
chr13_26476410_26476428_pos_136309	-0.0129762
chr17_47867047_47867065_pos_210008	-0.0129762
chr4_113750480_113750498_pos_364404	-0.0129764
chr5_139636065_139636083_pos_396552	-0.0129771
chr6_107535438_107535456_pos_427536	-0.0129773
chr15_33985530_33985548_pos_165384	-0.0129793
chr9_126813272_126813290_pos_507814	-0.012982
chr11_120361892_120361910_pos_105859	-0.0129851
chr10_47166026_47166044_pos_62695	-0.0129854
chr5_67243472_67243490_pos_384939	-0.0129861
chr6_4317030_4317048_pos_409949	-0.0129862
chr1_200525624_200525642_pos_38014	-0.0129877
chr15_78005019_78005037_pos_178117	-0.0129903
chr1_151960968_151960986_pos_29404	-0.0129923
chr11_117719662_117719680_pos_104757	-0.0129923
chrX_153699912_153699930_pos_519205	-0.0129931
chr11_862178_862196_pos_84039	-0.0129932
chr20_25318800_25318818_pos_289310	-0.0129938
chr12_106020960_106020978_pos_128653	-0.012994
chr16_11090486_11090504_pos_186766	-0.0129952
chr15_70726850_70726868_pos_175617	-0.0129976
chr1_198173158_198173176_pos_37681	-0.0129977
chr1_237250200_237250218_pos_50779	-0.0129988
chr6_161235862_161235880_pos_439546	-0.0130005
chr5_56699502_56699520_pos_382863	-0.0130011
chr2_190215738_190215756_pos_274164	-0.0130039
chr3_159765520_159765538_pos_343363	-0.013004
chr12_52203342_52203360_pos_120375	-0.0130043
chr4_100516407_100516425_pos_362982	-0.0130052
chr12_3033096_3033114_pos_111731	-0.0130053
chr4_53196234_53196252_pos_357894	-0.0130071
chr1_226526882_226526900_pos_46046	-0.0130073
chr14_73428178_73428196_pos_158373	-0.0130095
chr2_68822746_68822764_pos_257361	-0.0130096
chr13_34748210_34748228_pos_138838	-0.0130111
chr15_91939728_91939746_pos_181651	-0.0130114
chr7_81846540_81846558_pos_455597	-0.0130162
chr18_75066086_75066104_pos_231172	-0.0130167
chr2_220959653_220959671_pos_280091	-0.0130172
chr1_62744782_62744800_pos_18353	-0.0130204
chr1_115314326_115314344_pos_27159	-0.0130206
chr12_12510376_12510394_pos_114243	-0.0130216
chr11_125169098_125169116_pos_107129	-0.0130235
chr22_41856696_41856714_pos_311822	-0.0130244
chr11_69161197_69161215_pos_97173	-0.0130255
chr10_112784200_112784218_pos_78798	-0.013026
chr17_78059204_78059222_pos_217646	-0.013027
chr1_61191399_61191417_pos_17760	-0.0130278
chr12_123050462_123050480_pos_133481	-0.0130281
chr5_136053900_136053918_pos_395425	-0.0130291
chr2_144460000_144460018_pos_267294	-0.0130292
chr10_92124667_92124685_pos_73531	-0.0130299
chr6_89222160_89222178_pos_426139	-0.0130306
chr1_85195966_85195984_pos_21987	-0.0130309
chr6_19790524_19790542_pos_415564	-0.0130323
chr9_132182028_132182046_pos_510730	-0.0130342
chr22_41022690_41022708_pos_311500	-0.0130344
chr12_110640426_110640444_pos_130565	-0.0130345
chr3_192642832_192642850_pos_349240	-0.0130347
chr16_66399962_66399980_pos_192770	-0.0130348
chr17_15660314_15660332_pos_202997	-0.0130352
chr9_107739700_107739718_pos_503134	-0.0130358
chr8_6626840_6626858_pos_466714	-0.0130359
chr1_27568484_27568502_pos_9255	-0.0130371
chr5_159582019_159582037_pos_403869	-0.013038
chr18_34867842_34867860_pos_225492	-0.0130392
chr16_23967062_23967080_pos_188701	-0.0130396
chr5_168778754_168778772_pos_404510	-0.0130409
chr10_101830726_101830744_pos_75825	-0.0130426
chr9_131733858_131733876_pos_510617	-0.0130445
chr13_110132828_110132846_pos_147237	-0.0130474
chr14_63923350_63923368_pos_155227	-0.0130482
chr9_70470618_70470636_pos_497051	-0.0130491
chr7_91683069_91683087_pos_456108	-0.0130499
chr14_58660168_58660186_pos_153598	-0.0130509
chr2_55163486_55163504_pos_255063	-0.0130551
chr3_29758404_29758422_pos_319635	-0.0130564
chr12_120907150_120907168_pos_132820	-0.0130567
chr4_54942110_54942128_pos_358367	-0.0130593
chr8_26088886_26088904_pos_472227	-0.0130598
chr5_151742990_151743008_pos_401925	-0.0130611
chr7_130916062_130916080_pos_461348	-0.0130614
chr6_30071490_30071508_pos_417531	-0.0130623
chr10_31134136_31134154_pos_59979	-0.0130624
chr22_28094103_28094121_pos_306893	-0.0130625
chr1_27555190_27555208_pos_9160	-0.013064
chr5_126978680_126978698_pos_393930	-0.013064
chr3_184716114_184716132_pos_347025	-0.0130645
chr13_40318643_40318661_pos_139829	-0.0130658
chr12_42638476_42638494_pos_117761	-0.0130671
chr6_80145822_80145840_pos_425140	-0.0130699
chr2_28102803_28102821_pos_246913	-0.0130727
chr3_72248177_72248195_pos_330515	-0.0130731
chr20_57469526_57469544_pos_296274	-0.0130735
chr10_3955728_3955746_pos_53183	-0.0130745
chr13_29435114_29435132_pos_137160	-0.0130747
chr6_160456093_160456111_pos_439433	-0.0130754
chr1_183810172_183810190_pos_36264	-0.013076
chr4_124538188_124538206_pos_366052	-0.0130777
chr2_200797612_200797630_pos_275700	-0.0130781
chr10_75397898_75397916_pos_68427	-0.0130782
chr3_20023063_20023081_pos_318102	-0.0130784
chr17_29710990_29711008_pos_205611	-0.0130795
chr11_3170178_3170196_pos_84845	-0.013081
chr18_13003594_13003612_pos_221956	-0.0130812
chr11_15968644_15968662_pos_88357	-0.0130832
chr3_73556694_73556712_pos_331092	-0.0130844
chr17_62827870_62827888_pos_213636	-0.0130845
chr10_75452242_75452260_pos_68463	-0.0130855
chr2_111357142_111357160_pos_263884	-0.0130881
chr14_95265670_95265688_pos_162196	-0.0130884
chrX_40645009_40645027_pos_514942	-0.0130912
chr17_8670690_8670708_pos_201535	-0.0130921
chrX_45806675_45806693_pos_515302	-0.0130924
chr3_9670132_9670150_pos_315229	-0.0130927
chr1_115069274_115069292_pos_26991	-0.0130929
chr16_23518872_23518890_pos_188678	-0.0130933
chr1_67642892_67642910_pos_19911	-0.0130942
chr13_29141243_29141261_pos_137049	-0.0130948
chr1_203303361_203303379_pos_39478	-0.0130955
chr6_46053300_46053318_pos_422372	-0.0130955
chr4_95193590_95193608_pos_362578	-0.0130966
chr12_116621063_116621081_pos_132019	-0.0130988
chr5_79744476_79744494_pos_387469	-0.0131004
chr2_64731128_64731146_pos_256396	-0.0131044
chr19_52602132_52602150_pos_241168	-0.0131051
chr19_49149804_49149822_pos_240640	-0.0131054
chr9_77945989_77946007_pos_497866	-0.0131054
chr13_98220394_98220412_pos_145732	-0.0131068
chr2_40553630_40553648_pos_251091	-0.0131081
chr1_44672407_44672425_pos_13761	-0.0131087
chr12_110745808_110745826_pos_130612	-0.013109
chr10_121998538_121998556_pos_81203	-0.0131091
chr5_127013127_127013145_pos_393985	-0.0131099
chr5_169142274_169142292_pos_404796	-0.0131106
chr12_27574113_27574131_pos_116800	-0.0131113
chr1_47871456_47871474_pos_14400	-0.0131125
chr1_202108500_202108518_pos_38896	-0.0131139
chr3_127697492_127697510_pos_337702	-0.0131181
chr15_80489402_80489420_pos_178567	-0.0131186
chr3_119301162_119301180_pos_334625	-0.013119
chr3_52040104_52040122_pos_325183	-0.0131201
chr3_49131266_49131284_pos_324583	-0.0131221
chr10_125084330_125084348_pos_82449	-0.0131243
chr6_35044698_35044716_pos_418587	-0.0131248
chr2_196567433_196567451_pos_275130	-0.0131282
chr5_128100242_128100260_pos_394186	-0.0131284
chr8_39992899_39992917_pos_475277	-0.0131284
chr10_104330958_104330976_pos_77259	-0.0131287
chr19_17606622_17606640_pos_236299	-0.0131305
chr5_56502248_56502266_pos_382751	-0.0131308
chr21_28790642_28790660_pos_299062	-0.0131337
chr1_221723282_221723300_pos_45064	-0.0131352
chr5_56415610_56415628_pos_382651	-0.0131385
chr3_15293176_15293194_pos_317068	-0.0131387
chr11_94795060_94795078_pos_101137	-0.0131422
chr7_12727756_12727774_pos_444671	-0.0131423
chr19_12985972_12985990_pos_234958	-0.0131426
chr2_210248746_210248764_pos_277431	-0.013143
chr2_130824701_130824719_pos_265827	-0.0131434
chr3_196284860_196284878_pos_350898	-0.0131437
chr11_91231652_91231670_pos_100853	-0.0131439
chr2_207826046_207826064_pos_277286	-0.0131443
chr14_103544498_103544516_pos_163593	-0.0131451
chr10_127012974_127012992_pos_82747	-0.0131453
chr6_21360640_21360658_pos_416005	-0.0131465
chr18_34867548_34867566_pos_225486	-0.0131466
chr12_12017430_12017448_pos_114144	-0.0131468
chr14_61356101_61356119_pos_154528	-0.0131476
chr4_151719609_151719627_pos_370175	-0.0131479
chr22_17910846_17910864_pos_304032	-0.0131496
chr2_69790760_69790778_pos_257999	-0.01315
chr5_113474623_113474641_pos_391493	-0.0131531
chr1_94094674_94094692_pos_24046	-0.0131539
chr15_70266824_70266842_pos_175440	-0.0131541
chr1_64107831_64107849_pos_18877	-0.0131545
chr7_150975076_150975094_pos_465045	-0.0131558
chr12_110893558_110893576_pos_130630	-0.0131591
chr4_81468986_81469004_pos_360968	-0.01316
chr9_96557356_96557374_pos_501610	-0.0131606
chr17_82591630_82591648_pos_219309	-0.013162
chr7_91683979_91683997_pos_456113	-0.0131623
chr1_28928139_28928157_pos_9654	-0.0131632
chr2_33158624_33158642_pos_248732	-0.0131648
chr14_61104975_61104993_pos_154400	-0.0131652
chr8_141164906_141164924_pos_489898	-0.0131657
chr3_190517834_190517852_pos_349021	-0.0131667
chr8_117947944_117947962_pos_484113	-0.0131672
chr5_38193298_38193316_pos_380419	-0.0131677
chr8_125278465_125278483_pos_486366	-0.0131682
chr2_33270748_33270766_pos_248830	-0.0131705
chr12_49757362_49757380_pos_119626	-0.0131711
chr2_237411090_237411108_pos_283301	-0.0131747
chr9_131227574_131227592_pos_509943	-0.0131762
chr14_100142840_100142858_pos_162773	-0.0131769
chr1_217334137_217334155_pos_43980	-0.0131793
chr7_18290440_18290458_pos_445497	-0.0131801
chr2_113124628_113124646_pos_264087	-0.0131808
chr5_137300636_137300654_pos_395553	-0.0131809
chr8_58396016_58396034_pos_477659	-0.0131852
chr6_113669380_113669398_pos_429457	-0.0131855
chr17_78251076_78251094_pos_217751	-0.0131867
chr2_15889906_15889924_pos_244410	-0.0131868
chr5_77166433_77166451_pos_386781	-0.0131871
chr8_30412308_30412326_pos_473763	-0.0131881
chr14_99552756_99552774_pos_162464	-0.0131887
chr9_4092940_4092958_pos_491467	-0.013189
chr22_35350498_35350516_pos_308915	-0.0131891
chr10_95480730_95480748_pos_74493	-0.0131904
chr16_67642352_67642370_pos_193168	-0.0131907
chr2_173029112_173029130_pos_271735	-0.0131919
chr17_57378870_57378888_pos_211932	-0.0131923
chr11_76186308_76186326_pos_98980	-0.0131925
chr12_65562176_65562194_pos_122460	-0.0131926
chr1_245357208_245357226_pos_51503	-0.0131943
chr3_66154043_66154061_pos_328510	-0.0131962
chr11_129595682_129595700_pos_108668	-0.013197
chr3_167854732_167854750_pos_343764	-0.0131973
chr10_60883438_60883456_pos_64439	-0.0131977
chr4_126243043_126243061_pos_366209	-0.013201
chr7_148787744_148787762_pos_464681	-0.013202
chr17_78351856_78351874_pos_217869	-0.0132036
chr20_40682244_40682262_pos_292115	-0.0132041
chr12_62867103_62867121_pos_121966	-0.0132044
chr4_78661949_78661967_pos_360726	-0.0132048
chr4_169116026_169116044_pos_372881	-0.0132055
chr17_68778170_68778188_pos_215192	-0.013206
chr5_80076518_80076536_pos_387517	-0.013208
chr10_62113152_62113170_pos_65033	-0.0132099
chr1_227935055_227935073_pos_46579	-0.0132136
chr16_48947050_48947068_pos_190058	-0.0132149
chr12_93391628_93391646_pos_126164	-0.0132159
chr4_124478564_124478582_pos_365997	-0.0132168
chr21_41616024_41616042_pos_301876	-0.0132172
chr3_184717270_184717288_pos_347045	-0.0132179
chr2_1137098_1137116_pos_241596	-0.0132184
chr8_6587442_6587460_pos_466681	-0.0132201
chr20_48957796_48957814_pos_294164	-0.0132206
chr6_46280086_46280104_pos_422421	-0.0132212
chr4_84877186_84877204_pos_361309	-0.0132215
chr11_102384846_102384864_pos_102221	-0.0132219
chr8_133247626_133247644_pos_488505	-0.0132248
chr16_88782616_88782634_pos_198189	-0.0132255
chr2_218806410_218806428_pos_279438	-0.0132268
chr1_150532458_150532476_pos_29104	-0.0132283
chr10_43361930_43361948_pos_61864	-0.0132284
chr3_58084488_58084506_pos_326644	-0.0132286
chr20_35055753_35055771_pos_290590	-0.013232
chr19_19134764_19134782_pos_236785	-0.0132332
chr10_78817970_78817988_pos_69721	-0.0132352
chr1_119634168_119634186_pos_28217	-0.0132361
chr15_31352564_31352582_pos_165158	-0.0132381
chr9_110978692_110978710_pos_504311	-0.0132382
chr15_96357248_96357266_pos_182864	-0.0132397
chr1_63691428_63691446_pos_18403	-0.0132399
chr3_149449794_149449812_pos_341513	-0.0132408
chr14_61438989_61439007_pos_154621	-0.0132418
chr14_99786854_99786872_pos_162670	-0.0132427
chr15_71761870_71761888_pos_176315	-0.0132427
chr1_39086991_39087009_pos_11531	-0.0132431
chr9_131278998_131279016_pos_510078	-0.0132444
chr19_2273888_2273906_pos_232416	-0.0132454
chr3_178320460_178320478_pos_346198	-0.0132456
chr5_159050052_159050070_pos_403650	-0.013246
chr15_98719382_98719400_pos_183211	-0.0132461
chr20_31484144_31484162_pos_289368	-0.013247
chr2_217361712_217361730_pos_278587	-0.0132489
chr13_32059284_32059302_pos_137962	-0.0132495
chr1_182300058_182300076_pos_35626	-0.0132496
chr6_148244779_148244797_pos_435999	-0.0132496
chr15_89901108_89901126_pos_180815	-0.0132505
chr1_39104944_39104962_pos_11553	-0.0132512
chr4_183262610_183262628_pos_374178	-0.0132563
chr13_76792894_76792912_pos_144269	-0.0132567
chr5_65036628_65036646_pos_384264	-0.0132568
chr12_114415594_114415612_pos_131380	-0.0132572
chr4_173935915_173935933_pos_373726	-0.0132574
chr18_48543296_48543314_pos_227358	-0.0132578
chr12_2383529_2383547_pos_111465	-0.0132582
chr10_78576976_78576994_pos_69515	-0.0132602
chr2_65383022_65383040_pos_256727	-0.0132608
chr4_122842175_122842193_pos_365327	-0.0132609
chr5_132264157_132264175_pos_394633	-0.0132616
chr9_17611641_17611659_pos_493611	-0.0132626
chr10_10910992_10911010_pos_54643	-0.0132652
chr7_34025664_34025682_pos_448983	-0.0132658
chr7_132171181_132171199_pos_461821	-0.0132666
chr14_69137590_69137608_pos_157322	-0.0132677
chr9_131117046_131117064_pos_509903	-0.0132683
chr5_59264788_59264806_pos_383727	-0.0132686
chr2_99706994_99707012_pos_261154	-0.0132696
chr2_156320551_156320569_pos_268432	-0.01327
chr1_212226628_212226646_pos_42720	-0.0132709
chr13_39501306_39501324_pos_139476	-0.0132715
chr2_74740758_74740776_pos_259017	-0.0132723
chr12_49945768_49945786_pos_119726	-0.0132724
chr12_569965_569983_pos_110242	-0.0132727
chr5_80967967_80967985_pos_387701	-0.0132727
chr7_100837568_100837586_pos_457387	-0.0132729
chr6_35202244_35202262_pos_418762	-0.0132761
chr5_64331007_64331025_pos_384148	-0.0132764
chr18_9017527_9017545_pos_221104	-0.0132803
chr1_112688816_112688834_pos_26623	-0.0132866
chr4_26152134_26152152_pos_355055	-0.0132884
chr12_50050672_50050690_pos_119773	-0.0132886
chr6_118512738_118512756_pos_430122	-0.0132896
chr3_188268114_188268132_pos_348412	-0.0132903
chr12_119479366_119479384_pos_132495	-0.0132914
chr11_118820961_118820979_pos_105183	-0.0132925
chr1_94537248_94537266_pos_24254	-0.013293
chr13_113180474_113180492_pos_148580	-0.0132934
chr17_82106390_82106408_pos_219116	-0.013295
chr8_30111650_30111668_pos_473460	-0.0132964
chr17_57622511_57622529_pos_212218	-0.0132965
chr3_172286870_172286888_pos_345283	-0.013297
chr17_18008730_18008748_pos_204153	-0.013299
chr22_38243150_38243168_pos_310509	-0.0133006
chr1_214028790_214028808_pos_43177	-0.0133008
chr11_108967146_108967164_pos_102517	-0.0133013
chr17_21199463_21199481_pos_204717	-0.0133017
chr22_45006802_45006820_pos_312825	-0.0133032
chr15_36793452_36793470_pos_166082	-0.0133042
chr16_75043502_75043520_pos_194706	-0.0133051
chr8_130419782_130419800_pos_487876	-0.0133056
chr13_46571498_46571516_pos_141413	-0.0133067
chr2_74862244_74862262_pos_259090	-0.0133067
chr3_157078853_157078871_pos_342933	-0.013308
chr12_57119184_57119202_pos_121277	-0.0133101
chr5_114065996_114066014_pos_391522	-0.0133105
chr5_148873276_148873294_pos_399595	-0.0133105
chr2_176709808_176709826_pos_272546	-0.0133115
chr18_70296620_70296638_pos_230771	-0.0133121
chr22_36355944_36355962_pos_309719	-0.0133125
chr5_122858676_122858694_pos_392368	-0.0133125
chr19_21603126_21603144_pos_236955	-0.0133138
chr6_163420376_163420394_pos_440224	-0.0133147
chr7_151630102_151630120_pos_465367	-0.0133152
chr14_60616857_60616875_pos_154341	-0.0133153
chr17_12255948_12255966_pos_202237	-0.0133163
chr17_40557968_40557986_pos_207789	-0.0133169
chr6_82165715_82165733_pos_425501	-0.0133175
chr5_135245618_135245636_pos_395168	-0.0133176
chr15_74790488_74790506_pos_177244	-0.0133188
chr20_38152785_38152803_pos_291666	-0.013319
chr3_194225366_194225384_pos_349719	-0.0133194
chr5_151126362_151126380_pos_401666	-0.0133194
chr5_132895872_132895890_pos_394784	-0.0133202
chr13_22505727_22505745_pos_135676	-0.013322
chr15_39491818_39491836_pos_167009	-0.013322
chrX_18885746_18885764_pos_513447	-0.0133225
chr2_36483075_36483093_pos_249276	-0.0133228
chr6_33709690_33709708_pos_418175	-0.0133229
chr12_68242036_68242054_pos_123072	-0.0133244
chr6_7538402_7538420_pos_411198	-0.0133245
chr17_57357495_57357513_pos_211895	-0.0133251
chr14_32473690_32473708_pos_150479	-0.0133255
chr20_58479855_58479873_pos_296624	-0.0133258
chr18_362104_362122_pos_219567	-0.0133262
chr1_11944580_11944598_pos_3997	-0.0133276
chr20_642618_642636_pos_285245	-0.0133279
chr22_45334166_45334184_pos_312893	-0.0133282
chr10_49053374_49053392_pos_62939	-0.0133285
chr9_8855394_8855412_pos_492067	-0.0133309
chr6_169169508_169169526_pos_441639	-0.0133325
chr13_110447726_110447744_pos_147835	-0.0133343
chr12_116528212_116528230_pos_132008	-0.0133353
chr15_95293194_95293212_pos_182428	-0.0133364
chr4_151692149_151692167_pos_370141	-0.0133364
chrX_133561327_133561345_pos_518379	-0.0133368
chr4_146370445_146370463_pos_368941	-0.0133372
chr1_246785407_246785425_pos_51935	-0.0133376
chr17_50331626_50331644_pos_210963	-0.0133377
chr6_154516067_154516085_pos_437643	-0.0133398
chr2_11482862_11482880_pos_243588	-0.0133399
chr8_74264667_74264685_pos_479005	-0.01334
chr1_24120464_24120482_pos_7614	-0.0133402
chr1_218367247_218367265_pos_44149	-0.013341
chr9_13788381_13788399_pos_492510	-0.0133411
chr2_23287004_23287022_pos_245776	-0.013343
chr20_52992322_52992340_pos_295339	-0.0133448
chr18_62450950_62450968_pos_230188	-0.0133449
chr5_149665918_149665936_pos_400533	-0.0133474
chr15_98667696_98667714_pos_183074	-0.0133479
chr5_16417632_16417650_pos_378745	-0.0133486
chr17_68794176_68794194_pos_215208	-0.0133518
chr17_82527146_82527164_pos_219265	-0.0133537
chr11_46318778_46318796_pos_93143	-0.013354
chr9_127131522_127131540_pos_508038	-0.013355
chr15_63388154_63388172_pos_172512	-0.0133569
chr5_67910686_67910704_pos_385212	-0.0133575
chr20_50304537_50304555_pos_294655	-0.0133592
chr1_214111429_214111447_pos_43242	-0.0133599
chr9_109901404_109901422_pos_503825	-0.0133618
chr17_75692978_75692996_pos_216440	-0.0133625
chr8_90701384_90701402_pos_480127	-0.0133626
chr1_40711922_40711940_pos_12137	-0.0133634
chr8_79740012_79740030_pos_479257	-0.0133635
chr6_113461379_113461397_pos_429371	-0.0133639
chr9_116656610_116656628_pos_505772	-0.0133644
chr3_123096892_123096910_pos_335794	-0.0133646
chr4_119527168_119527186_pos_364900	-0.0133647
chr1_54338562_54338580_pos_15368	-0.0133651
chr5_17054034_17054052_pos_378996	-0.0133652
chr3_64164060_64164078_pos_327517	-0.0133656
chr22_42697520_42697538_pos_312081	-0.0133668
chr11_68471775_68471793_pos_96878	-0.0133694
chr2_11495892_11495910_pos_243601	-0.0133694
chr2_164808965_164808983_pos_270521	-0.0133709
chr5_60526644_60526662_pos_383903	-0.0133717
chr15_81532168_81532186_pos_178924	-0.0133718
chr15_77179656_77179674_pos_177704	-0.0133744
chr14_54713490_54713508_pos_152890	-0.0133748
chr12_92078440_92078458_pos_125460	-0.0133761
chr2_12819908_12819926_pos_244104	-0.0133768
chr6_166364736_166364754_pos_440979	-0.0133775
chr1_225651178_225651196_pos_45685	-0.0133777
chr2_168244374_168244392_pos_270877	-0.0133778
chr20_38291411_38291429_pos_291800	-0.0133796
chr5_400248_400266_pos_376250	-0.0133797
chr2_238459254_238459272_pos_284137	-0.013381
chr15_71219770_71219788_pos_175874	-0.0133859
chr5_68268859_68268877_pos_385479	-0.0133864
chr3_119650956_119650974_pos_334894	-0.0133865
chr8_58030866_58030884_pos_477505	-0.013387
chr3_192880718_192880736_pos_349367	-0.0133875
chr1_232320502_232320520_pos_48328	-0.013388
chr1_40268146_40268164_pos_12059	-0.0133902
chr11_85751838_85751856_pos_100166	-0.0133923
chr11_100727018_100727036_pos_101970	-0.0133938
chr14_61765360_61765378_pos_155009	-0.0133944
chrX_38215276_38215294_pos_514127	-0.0133954
chr6_75207605_75207623_pos_424717	-0.0133963
chr13_109454714_109454732_pos_146998	-0.013397
chr2_159090994_159091012_pos_269069	-0.0133971
chr7_132641840_132641858_pos_462222	-0.0133971
chr16_87821808_87821826_pos_197802	-0.0133981
chr11_126132328_126132346_pos_107449	-0.0133992
chr16_27232878_27232896_pos_189056	-0.0134002
chr5_68268729_68268747_pos_385477	-0.013401
chr13_37277470_37277488_pos_139067	-0.0134013
chr9_87642532_87642550_pos_499015	-0.0134027
chr15_80494390_80494408_pos_178571	-0.0134032
chr19_6099852_6099870_pos_233836	-0.0134038
chr18_12907802_12907820_pos_221922	-0.0134048
chr18_24657476_24657494_pos_224091	-0.0134057
chr1_34791150_34791168_pos_10895	-0.0134069
chr6_136050924_136050942_pos_432983	-0.013407
chr11_76606192_76606210_pos_99144	-0.0134078
chr2_113124692_113124710_pos_264088	-0.0134101
chr12_42585830_42585848_pos_117729	-0.0134103
chr4_186679768_186679786_pos_375897	-0.0134104
chr17_12668739_12668757_pos_202395	-0.0134108
chr7_56287971_56287989_pos_453493	-0.0134124
chr22_50347584_50347602_pos_314066	-0.0134137
chr22_17949442_17949460_pos_304211	-0.0134154
chr5_173168720_173168738_pos_406568	-0.0134161
chr3_131216894_131216912_pos_339099	-0.0134168
chr7_106050278_106050296_pos_458368	-0.0134174
chr6_137415150_137415168_pos_433403	-0.0134176
chr5_149419948_149419966_pos_400215	-0.0134179
chr5_31962554_31962572_pos_379333	-0.0134192
chr10_47367850_47367868_pos_62753	-0.0134203
chr12_56524274_56524292_pos_121160	-0.0134207
chr12_42585940_42585958_pos_117732	-0.0134212
chr17_2123146_2123164_pos_199830	-0.0134213
chr12_93766613_93766631_pos_126285	-0.0134217
chr6_27895706_27895724_pos_417353	-0.0134217
chr12_110039275_110039293_pos_130110	-0.0134226
chr10_1099180_1099198_pos_52274	-0.013423
chr1_67803562_67803580_pos_20090	-0.0134237
chr8_47617918_47617936_pos_476303	-0.0134249
chr21_38352182_38352200_pos_300952	-0.013425
chr2_62114765_62114783_pos_255758	-0.0134258
chr13_52428518_52428536_pos_142915	-0.0134275
chr2_24930932_24930950_pos_246082	-0.0134279
chr12_110283708_110283726_pos_130379	-0.0134282
chr15_90440100_90440118_pos_181074	-0.0134292
chr5_11012432_11012450_pos_377675	-0.0134315
chr10_49225186_49225204_pos_63010	-0.013432
chr5_156328950_156328968_pos_402730	-0.0134329
chr8_94944711_94944729_pos_480827	-0.0134335
chr9_69097996_69098014_pos_496550	-0.013437
chr10_113644660_113644678_pos_79263	-0.013438
chr2_138175379_138175397_pos_266927	-0.0134394
chr5_160357657_160357675_pos_404147	-0.0134395
chr8_122788842_122788860_pos_485023	-0.0134402
chr2_64768356_64768374_pos_256434	-0.0134406
chr9_96476985_96477003_pos_501521	-0.013442
chr13_50078214_50078232_pos_142157	-0.0134426
chr5_133049490_133049508_pos_394802	-0.0134439
chr19_3163384_3163402_pos_232812	-0.0134445
chr17_38463566_38463584_pos_206787	-0.0134451
chr10_110615188_110615206_pos_78153	-0.0134467
chr7_130277058_130277076_pos_461147	-0.0134467
chr6_112312078_112312096_pos_429268	-0.0134481
chr1_87524214_87524232_pos_22645	-0.0134489
chr18_57523298_57523316_pos_228982	-0.0134502
chr11_2109740_2109758_pos_84334	-0.0134508
chr14_52049348_52049366_pos_152138	-0.0134519
chr7_140200395_140200413_pos_464271	-0.0134531
chr5_82640132_82640150_pos_388177	-0.0134535
chr5_149400454_149400472_pos_400153	-0.0134537
chr6_112282476_112282494_pos_429237	-0.0134539
chr15_78830986_78831004_pos_178394	-0.0134547
chr17_69461436_69461454_pos_215289	-0.0134586
chr14_54654690_54654708_pos_152744	-0.013459
chr8_27617131_27617149_pos_472717	-0.0134595
chr10_113019832_113019850_pos_78951	-0.0134615
chr3_107970149_107970167_pos_333153	-0.0134624
chr6_46053580_46053598_pos_422377	-0.0134629
chr1_203674084_203674102_pos_39980	-0.0134632
chr8_10814394_10814412_pos_467647	-0.0134661
chr21_44021726_44021744_pos_302540	-0.0134677
chr2_63873930_63873948_pos_256156	-0.0134687
chr12_93814268_93814286_pos_126405	-0.0134703
chr7_4739370_4739388_pos_443524	-0.0134705
chr3_32594091_32594109_pos_320370	-0.0134708
chr1_234527302_234527320_pos_49088	-0.0134728
chr17_35788918_35788936_pos_206514	-0.0134735
chr12_115501042_115501060_pos_131701	-0.0134739
chr6_139882842_139882860_pos_434418	-0.0134766
chr1_36321800_36321818_pos_11287	-0.0134767
chr10_114721294_114721312_pos_80052	-0.0134772
chr15_96339966_96339984_pos_182756	-0.0134773
chr21_36035668_36035686_pos_300509	-0.0134784
chr2_235859889_235859907_pos_282644	-0.0134794
chr9_98551677_98551695_pos_501904	-0.0134796
chr6_1604700_1604718_pos_408768	-0.0134798
chr21_26843512_26843530_pos_298655	-0.01348
chr12_27550138_27550156_pos_116771	-0.0134806
chr5_67910796_67910814_pos_385215	-0.013482
chr4_52421983_52422001_pos_357438	-0.0134823
chr10_25682844_25682862_pos_58451	-0.0134831
chr22_38261390_38261408_pos_310532	-0.0134834
chr15_58490376_58490394_pos_170817	-0.0134846
chr14_74934968_74934986_pos_158869	-0.0134856
chr8_57866684_57866702_pos_477430	-0.0134869
chr10_98374335_98374353_pos_75233	-0.0134871
chr5_153883911_153883929_pos_402076	-0.0134879
chr12_128323330_128323348_pos_134715	-0.0134892
chr5_156722628_156722646_pos_402855	-0.0134896
chr11_47923851_47923869_pos_93808	-0.0134902
chr2_240437908_240437926_pos_284776	-0.0134925
chr21_40841622_40841640_pos_301781	-0.013493
chr15_64071460_64071478_pos_172730	-0.0134943
chr10_132544794_132544812_pos_83702	-0.0134953
chr14_58752946_58752964_pos_153654	-0.0134958
chr7_137986758_137986776_pos_463784	-0.0134963
chr10_73094640_73094658_pos_67690	-0.0134972
chr7_158861590_158861608_pos_466028	-0.0134976
chr9_89661753_89661771_pos_499420	-0.0134979
chr2_15170417_15170435_pos_244252	-0.0134993
chr8_28365960_28365978_pos_472917	-0.0135006
chr9_104863352_104863370_pos_502375	-0.0135017
chr19_14406134_14406152_pos_235387	-0.0135022
chr2_12857220_12857238_pos_244132	-0.0135027
chr4_186727082_186727100_pos_376073	-0.0135053
chr22_28976736_28976754_pos_307188	-0.0135063
chr18_9814104_9814122_pos_221259	-0.0135064
chrX_153474888_153474906_pos_519174	-0.0135075
chr12_52025022_52025040_pos_120230	-0.0135081
chr13_106473284_106473302_pos_146549	-0.0135085
chr22_28894630_28894648_pos_307130	-0.0135086
chr7_5417492_5417510_pos_443706	-0.013509
chr14_68672925_68672943_pos_156770	-0.0135105
chrX_23899061_23899079_pos_513806	-0.0135107
chrX_115615279_115615297_pos_517693	-0.0135111
chr4_47451920_47451938_pos_356890	-0.0135127
chr2_189254792_189254810_pos_273987	-0.0135136
chr3_129610094_129610112_pos_338852	-0.0135138
chr9_129496830_129496848_pos_509172	-0.0135142
chr14_24416293_24416311_pos_149666	-0.0135166
chr3_40975324_40975342_pos_322236	-0.0135166
chr11_121479518_121479536_pos_106029	-0.0135168
chr8_125569797_125569815_pos_486549	-0.0135172
chr3_49482924_49482942_pos_324696	-0.0135174
chr5_83925976_83925994_pos_388380	-0.0135184
chr8_101009952_101009970_pos_482071	-0.0135189
chr8_2047182_2047200_pos_466447	-0.013519
chr22_46649130_46649148_pos_313597	-0.0135208
chr7_48289134_48289152_pos_452427	-0.0135209
chr17_29722584_29722602_pos_205632	-0.0135217
chr1_232497138_232497156_pos_48492	-0.0135218
chr10_102112801_102112819_pos_75970	-0.0135226
chr3_123155807_123155825_pos_335810	-0.0135243
chr18_35458994_35459012_pos_225702	-0.0135246
chr17_43822828_43822846_pos_208695	-0.0135251
chr4_152089800_152089818_pos_370433	-0.0135273
chr1_33364809_33364827_pos_10701	-0.0135275
chr17_74380828_74380846_pos_216092	-0.0135289
chr5_149004014_149004032_pos_399732	-0.013531
chr5_52769342_52769360_pos_381578	-0.0135311
chr7_8214748_8214766_pos_444509	-0.0135321
chr2_30412412_30412430_pos_247870	-0.0135323
chr8_130143224_130143242_pos_487705	-0.0135349
chr6_169190940_169190958_pos_441653	-0.013537
chr11_19199287_19199305_pos_89182	-0.0135379
chr5_88879858_88879876_pos_388666	-0.0135389
chr6_111712475_111712493_pos_428800	-0.0135396
chr10_60444675_60444693_pos_64307	-0.0135407
chr6_132202636_132202654_pos_432296	-0.0135412
chr5_155125950_155125968_pos_402580	-0.0135447
chr11_134050660_134050678_pos_109924	-0.0135451
chr13_74451689_74451707_pos_143737	-0.0135487
chr19_7157904_7157922_pos_234039	-0.01355
chr11_12232428_12232446_pos_87133	-0.0135508
chr1_207920822_207920840_pos_41537	-0.0135521
chr19_48713226_48713244_pos_240431	-0.0135529
chr5_173497004_173497022_pos_407072	-0.013553
chr2_215003225_215003243_pos_277738	-0.0135557
chr4_38060968_38060986_pos_355809	-0.0135573
chr14_99530152_99530170_pos_162444	-0.0135578
chr6_31117208_31117226_pos_417829	-0.0135586
chr2_237640128_237640146_pos_283540	-0.0135592
chr1_46205870_46205888_pos_14121	-0.0135596
chr6_14431676_14431694_pos_413188	-0.0135597
chr8_101300626_101300644_pos_482179	-0.0135598
chr5_72138072_72138090_pos_385823	-0.0135602
chr14_34060200_34060218_pos_150895	-0.0135652
chr2_26772431_26772449_pos_246595	-0.0135655
chr22_32061792_32061810_pos_308046	-0.0135685
chr7_75624320_75624338_pos_454740	-0.0135694
chr21_33780782_33780800_pos_299885	-0.0135697
chr11_12319224_12319242_pos_87214	-0.01357
chr15_81575675_81575693_pos_178933	-0.0135715
chr1_223836322_223836340_pos_45481	-0.013574
chr11_45158466_45158484_pos_92735	-0.013574
chr7_149869082_149869100_pos_464761	-0.0135754
chr1_167635730_167635748_pos_32561	-0.0135763
chr11_16929528_16929546_pos_88828	-0.0135765
chr1_36300120_36300138_pos_11282	-0.0135773
chr14_63874740_63874758_pos_155163	-0.0135778
chr17_45384620_45384638_pos_209678	-0.0135786
chr20_36539628_36539646_pos_290989	-0.01358
chr19_2294860_2294878_pos_232423	-0.0135801
chr17_39929544_39929562_pos_207235	-0.0135808
chr9_129495470_129495488_pos_509160	-0.013581
chr18_36493610_36493628_pos_226160	-0.0135815
chr9_133711470_133711488_pos_511127	-0.0135816
chr1_185674300_185674318_pos_37144	-0.0135821
chr6_26024760_26024778_pos_417081	-0.0135875
chr22_36379920_36379938_pos_309833	-0.0135877
chr3_73419236_73419254_pos_330936	-0.0135884
chr18_3014322_3014340_pos_219974	-0.0135885
chr12_122935626_122935644_pos_133419	-0.0135904
chr11_8604319_8604337_pos_85379	-0.0135906
chr10_128300625_128300643_pos_82929	-0.013591
chr5_169442711_169442729_pos_404888	-0.0135912
chr10_79025574_79025592_pos_69927	-0.0135943
chr16_82281775_82281793_pos_195799	-0.0135947
chr7_50356698_50356716_pos_452625	-0.0135952
chr5_112254063_112254081_pos_390988	-0.0135979
chr16_82701260_82701278_pos_195919	-0.0135984
chr17_38355455_38355473_pos_206663	-0.0135985
chr3_138862972_138862990_pos_340174	-0.0136004
chr1_25641214_25641232_pos_8066	-0.013601
chr20_8447804_8447822_pos_286561	-0.0136014
chr5_151628216_151628234_pos_401787	-0.0136023
chr15_40956457_40956475_pos_167574	-0.0136029
chr7_75599340_75599358_pos_454716	-0.0136035
chr16_15998542_15998560_pos_187704	-0.0136048
chr1_234926016_234926034_pos_49734	-0.013606
chr7_44751439_44751457_pos_451358	-0.0136061
chr4_108361258_108361276_pos_363583	-0.0136065
chr8_140349614_140349632_pos_489406	-0.0136088
chr15_62506089_62506107_pos_171680	-0.0136094
chr13_80360395_80360413_pos_144827	-0.0136106
chr19_3407724_3407742_pos_232953	-0.013612
chr14_89813277_89813295_pos_160839	-0.0136124
chr3_188584461_188584479_pos_348689	-0.0136138
chr1_19011266_19011284_pos_5887	-0.0136142
chr11_100439389_100439407_pos_101925	-0.0136155
chr3_194879282_194879300_pos_350240	-0.0136168
chr8_13150554_13150572_pos_468810	-0.0136175
chr14_50997930_50997948_pos_151711	-0.0136176
chr16_10601102_10601120_pos_186565	-0.0136187
chr6_30759026_30759044_pos_417655	-0.0136194
chr17_29708860_29708878_pos_205595	-0.0136208
chr5_124698085_124698103_pos_393102	-0.013621
chr17_35020072_35020090_pos_206360	-0.0136231
chr17_40828858_40828876_pos_207818	-0.0136246
chr19_58563373_58563391_pos_241571	-0.013625
chr21_41613088_41613106_pos_301867	-0.0136268
chr6_84756544_84756562_pos_425771	-0.0136279
chr2_238170078_238170096_pos_284003	-0.0136293
chr1_25760914_25760932_pos_8231	-0.0136306
chr1_27428907_27428925_pos_8928	-0.0136314
chr2_120758508_120758526_pos_264728	-0.0136315
chr7_116315438_116315456_pos_459651	-0.0136317
chr3_177538154_177538172_pos_345867	-0.0136322
chr17_2238530_2238548_pos_200009	-0.0136335
chr2_171272142_171272160_pos_271373	-0.013634
chr1_93553368_93553386_pos_23666	-0.0136342
chr8_33099346_33099364_pos_474100	-0.0136345
chr14_34710002_34710020_pos_151036	-0.0136358
chr2_27809914_27809932_pos_246845	-0.0136358
chr12_110349861_110349879_pos_130444	-0.0136393
chr3_37856582_37856600_pos_321389	-0.0136398
chr11_13972628_13972646_pos_87969	-0.0136406
chr5_125042442_125042460_pos_393369	-0.0136408
chr14_100663024_100663042_pos_162882	-0.0136416
chr2_98800749_98800767_pos_260948	-0.0136417
chr20_669777_669795_pos_285254	-0.0136419
chr5_68252410_68252428_pos_385361	-0.0136419
chr22_43378328_43378346_pos_312527	-0.0136464
chr12_8904146_8904164_pos_113567	-0.013647
chr14_75011663_75011681_pos_158938	-0.0136491
chr11_116062542_116062560_pos_104303	-0.0136503
chr5_32031256_32031274_pos_379383	-0.0136521
chr7_47405688_47405706_pos_452023	-0.0136556
chr6_11214398_11214416_pos_411738	-0.0136561
chrX_150870927_150870945_pos_519031	-0.0136569
chr10_78407448_78407466_pos_69389	-0.0136597
chr10_129961677_129961695_pos_83362	-0.0136618
chr5_151813066_151813084_pos_401962	-0.0136622
chr14_54774218_54774236_pos_152998	-0.0136625
chr1_234978885_234978903_pos_49812	-0.0136626
chr10_13679620_13679638_pos_55599	-0.0136629
chr6_16513056_16513074_pos_414303	-0.0136633
chr7_25851869_25851887_pos_446980	-0.0136636
chr1_16013449_16013467_pos_5261	-0.0136637
chr14_54766792_54766810_pos_152945	-0.0136648
chr5_175664964_175664982_pos_407678	-0.0136648
chr8_92619682_92619700_pos_480324	-0.0136685
chr12_42798982_42799000_pos_117913	-0.0136688
chr12_13173346_13173364_pos_114470	-0.0136697
chr19_2275328_2275346_pos_232421	-0.0136697
chr4_3483594_3483612_pos_351760	-0.0136701
chr12_52945806_52945824_pos_120490	-0.0136703
chr11_94111924_94111942_pos_101039	-0.0136722
chr1_81498550_81498568_pos_21358	-0.0136729
chr9_94056432_94056450_pos_500611	-0.0136746
chr2_172234848_172234866_pos_271447	-0.0136752
chr2_203817466_203817484_pos_276333	-0.013676
chr12_105977870_105977888_pos_128637	-0.0136772
chr8_96333259_96333277_pos_481132	-0.0136772
chr7_16129720_16129738_pos_445075	-0.013678
chr7_107285365_107285383_pos_458726	-0.0136782
chr5_172859420_172859438_pos_406283	-0.0136786
chr12_116991416_116991434_pos_132088	-0.0136792
chr21_35027938_35027956_pos_300328	-0.0136803
chr5_14953316_14953334_pos_378340	-0.0136805
chr11_119361756_119361774_pos_105340	-0.013681
chr10_12242102_12242120_pos_55286	-0.0136825
chr1_211515722_211515740_pos_42489	-0.0136829
chr6_44064594_44064612_pos_421931	-0.0136839
chr6_90131713_90131731_pos_426363	-0.0136839
chr15_38993156_38993174_pos_166819	-0.0136882
chr5_67816491_67816509_pos_385197	-0.0136885
chr1_232319126_232319144_pos_48308	-0.0136889
chr1_3114998_3115016_pos_627	-0.0136902
chr15_74134236_74134254_pos_176936	-0.0136924
chr1_23383718_23383736_pos_7150	-0.0136925
chr7_131069360_131069378_pos_461441	-0.0136928
chr8_118614636_118614654_pos_484398	-0.0136931
chr9_38060834_38060852_pos_495863	-0.0136933
chr4_87716507_87716525_pos_361887	-0.0136938
chr7_130987280_130987298_pos_461412	-0.013694
chr13_87677942_87677960_pos_144990	-0.0136942
chrX_21799962_21799980_pos_513680	-0.0136945
chr1_218391052_218391070_pos_44218	-0.0136959
chr5_155053640_155053658_pos_402522	-0.0136986
chr19_46901911_46901929_pos_239909	-0.0136994
chr2_168526900_168526918_pos_270981	-0.0137007
chr10_100433922_100433940_pos_75598	-0.0137015
chr20_3037285_3037303_pos_285625	-0.0137032
chr11_86519640_86519658_pos_100367	-0.0137034
chr17_57370412_57370430_pos_211925	-0.0137035
chr10_74001062_74001080_pos_67971	-0.0137041
chr15_38085474_38085492_pos_166653	-0.0137062
chr6_44966839_44966857_pos_422155	-0.013707
chr9_14062113_14062131_pos_492721	-0.013707
chr10_35206446_35206464_pos_61287	-0.0137077
chr2_188938054_188938072_pos_273880	-0.013708
chr4_57086586_57086604_pos_358883	-0.0137084
chr9_128549588_128549606_pos_508807	-0.0137085
chr6_42547456_42547474_pos_421295	-0.0137086
chr18_12272004_12272022_pos_221727	-0.0137087
chr7_781040_781058_pos_442283	-0.0137088
chr1_43137992_43138010_pos_13235	-0.0137091
chr1_184890004_184890022_pos_36871	-0.0137151
chr13_80716606_80716624_pos_144918	-0.0137156
chr3_106126374_106126392_pos_332976	-0.0137163
chr1_53047920_53047938_pos_15042	-0.013719
chr2_30228748_30228766_pos_247583	-0.013719
chr2_74002641_74002659_pos_258858	-0.0137193
chr5_38601730_38601748_pos_380583	-0.0137196
chr3_120554952_120554970_pos_335327	-0.013722
chr17_16453516_16453534_pos_203094	-0.0137225
chr18_48921358_48921376_pos_227734	-0.0137235
chr3_17070776_17070794_pos_317831	-0.0137269
chr3_119669702_119669720_pos_334966	-0.0137269
chr12_105562882_105562900_pos_128409	-0.0137285
chr1_115757597_115757615_pos_27400	-0.0137297
chr15_74048656_74048674_pos_176924	-0.0137301
chr4_153934720_153934738_pos_370986	-0.0137305
chr3_16771370_16771388_pos_317612	-0.0137308
chr19_41297209_41297227_pos_238678	-0.013731
chr2_9297342_9297360_pos_242922	-0.013731
chr6_4371763_4371781_pos_410016	-0.0137327
chr1_203029400_203029418_pos_39290	-0.0137337
chr11_44406835_44406853_pos_92190	-0.0137342
chr7_23474487_23474505_pos_446404	-0.0137345
chr2_54430787_54430805_pos_254482	-0.0137349
chr2_85765550_85765568_pos_259634	-0.0137383
chr3_13073058_13073076_pos_316476	-0.0137384
chr5_14730929_14730947_pos_378188	-0.0137392
chr12_52281168_52281186_pos_120397	-0.0137419
chr21_43603548_43603566_pos_302413	-0.0137421
chr1_60388336_60388354_pos_17313	-0.0137429
chr10_122063446_122063464_pos_81252	-0.0137466
chr1_24699206_24699224_pos_7763	-0.0137469
chr13_26422886_26422904_pos_136263	-0.013747
chr17_68443650_68443668_pos_215015	-0.0137471
chr18_36392761_36392779_pos_225976	-0.0137474
chr20_41248741_41248759_pos_292295	-0.0137474
chr4_52952872_52952890_pos_357723	-0.0137476
chr5_83467848_83467866_pos_388271	-0.0137491
chr1_183071329_183071347_pos_35817	-0.0137493
chr4_10124676_10124694_pos_353075	-0.0137521
chr3_81554690_81554708_pos_331488	-0.0137524
chr2_233409675_233409693_pos_281988	-0.0137536
chr1_31935461_31935479_pos_10298	-0.0137544
chr10_60576548_60576566_pos_64389	-0.013755
chr10_88244780_88244798_pos_72003	-0.0137551
chr3_99868560_99868578_pos_332238	-0.0137556
chr6_7042488_7042506_pos_410838	-0.013756
chr15_98906240_98906258_pos_183399	-0.0137567
chr1_154548246_154548264_pos_29838	-0.0137578
chr6_13367738_13367756_pos_412818	-0.0137621
chr12_615744_615762_pos_110334	-0.0137627
chr1_74324092_74324110_pos_20535	-0.013763
chr1_67532492_67532510_pos_19852	-0.0137633
chr1_11746850_11746868_pos_3803	-0.0137646
chr14_68749952_68749970_pos_156875	-0.0137646
chr13_36395533_36395551_pos_139022	-0.0137651
chr5_172403664_172403682_pos_405752	-0.0137666
chr11_1503109_1503127_pos_84115	-0.0137672
chr15_95026263_95026281_pos_182323	-0.0137672
chr15_71328656_71328674_pos_175980	-0.0137681
chr9_38651477_38651495_pos_496002	-0.0137681
chr20_15673118_15673136_pos_287562	-0.0137699
chr16_15988408_15988426_pos_187688	-0.0137705
chr2_235231204_235231222_pos_282448	-0.0137712
chr11_130584052_130584070_pos_109140	-0.0137714
chr8_126410411_126410429_pos_486643	-0.0137717
chr7_14198128_14198146_pos_444815	-0.0137718
chr21_31371538_31371556_pos_299333	-0.0137719
chr10_35493414_35493432_pos_61517	-0.0137725
chr1_21512159_21512177_pos_6567	-0.0137727
chr9_14528973_14528991_pos_493347	-0.013773
chr12_75978574_75978592_pos_123846	-0.0137736
chr3_71168676_71168694_pos_329971	-0.0137747
chr17_81456328_81456346_pos_218922	-0.0137748
chr2_205767850_205767868_pos_276776	-0.0137759
chr8_103078695_103078713_pos_482875	-0.0137763
chr2_218311602_218311620_pos_279353	-0.0137773
chr2_171272190_171272208_pos_271374	-0.0137791
chr2_119940232_119940250_pos_264551	-0.0137801
chr1_167687982_167688000_pos_32662	-0.0137817
chr2_101305898_101305916_pos_261854	-0.0137829
chr14_104895838_104895856_pos_164027	-0.0137831
chr8_22211028_22211046_pos_471055	-0.0137839
chr6_105301996_105302014_pos_427189	-0.0137849
chr12_91140847_91140865_pos_125208	-0.0137853
chr12_20000308_20000326_pos_115449	-0.0137861
chr6_6332011_6332029_pos_410472	-0.0137862
chr18_48661068_48661086_pos_227472	-0.0137877
chr11_27391886_27391904_pos_90251	-0.0137888
chr4_40916434_40916452_pos_356301	-0.0137914
chr18_35088214_35088232_pos_225611	-0.0137923
chr19_50500334_50500352_pos_241019	-0.0137929
chr17_50596580_50596598_pos_211123	-0.013795
chr15_88542429_88542447_pos_180527	-0.0137952
chr15_28052084_28052102_pos_164654	-0.0137975
chr6_75300172_75300190_pos_424732	-0.0137976
chr4_76803544_76803562_pos_360332	-0.0137991
chr20_49890560_49890578_pos_294452	-0.0137995
chr10_61974172_61974190_pos_64767	-0.0137998
chr7_23467550_23467568_pos_446385	-0.0137998
chr4_184348986_184349004_pos_374526	-0.0138003
chr16_58418760_58418778_pos_192170	-0.0138007
chr17_82536550_82536568_pos_219274	-0.0138022
chr7_24843100_24843118_pos_446586	-0.0138029
chr15_35606358_35606376_pos_165682	-0.0138032
chr2_133676949_133676967_pos_266085	-0.0138053
chr4_57877055_57877073_pos_359005	-0.0138071
chr18_58570482_58570500_pos_229523	-0.013808
chr4_2794577_2794595_pos_351493	-0.0138087
chr15_98716992_98717010_pos_183199	-0.0138093
chr6_135871030_135871048_pos_432891	-0.0138096
chr7_15016038_15016056_pos_444891	-0.0138098
chr13_33126490_33126508_pos_138443	-0.0138102
chr18_46719168_46719186_pos_227065	-0.0138111
chr11_103537108_103537126_pos_102260	-0.0138117
chr4_76570728_76570746_pos_359973	-0.0138118
chr9_95079130_95079148_pos_501259	-0.0138127
chr14_56342238_56342256_pos_153427	-0.0138131
chr20_37983778_37983796_pos_291377	-0.013814
chr11_121697596_121697614_pos_106104	-0.0138143
chr7_28105425_28105443_pos_447338	-0.0138147
chr1_87335618_87335636_pos_22619	-0.0138177
chr3_140188550_140188568_pos_340285	-0.0138179
chr5_143139796_143139814_pos_398496	-0.013818
chr1_100463934_100463952_pos_25078	-0.0138186
chr6_89680288_89680306_pos_426253	-0.0138197
chr2_207091472_207091490_pos_277000	-0.0138225
chr10_30981130_30981148_pos_59872	-0.0138227
chr11_10736038_10736056_pos_86116	-0.0138234
chr3_124999306_124999324_pos_336896	-0.0138242
chr10_89347466_89347484_pos_72327	-0.0138244
chr8_78538482_78538500_pos_479203	-0.0138256
chr8_8545510_8545528_pos_466862	-0.0138263
chr6_133894860_133894878_pos_432505	-0.0138265
chr20_38135110_38135128_pos_291615	-0.0138271
chr12_572204_572222_pos_110270	-0.0138318
chr21_38803424_38803442_pos_301191	-0.0138326
chr12_82597780_82597798_pos_124595	-0.0138333
chr9_69045066_69045084_pos_496526	-0.0138337
chr13_97266938_97266956_pos_145490	-0.0138339
chr2_239991712_239991730_pos_284578	-0.013835
chr5_156411265_156411283_pos_402752	-0.0138359
chr17_3028450_3028468_pos_200263	-0.0138364
chr8_122959150_122959168_pos_485179	-0.013837
chr19_52192190_52192208_pos_241144	-0.0138371
chrX_9538826_9538844_pos_512489	-0.0138385
chr2_221355718_221355736_pos_280190	-0.0138409
chr21_38814370_38814388_pos_301213	-0.0138419
chr11_32333406_32333424_pos_90728	-0.0138425
chr2_47173502_47173520_pos_253887	-0.0138428
chr2_133642604_133642622_pos_266020	-0.0138436
chr10_104339920_104339938_pos_77280	-0.0138442
chr9_87270292_87270310_pos_498885	-0.0138449
chr15_71152663_71152681_pos_175799	-0.0138451
chr1_234553544_234553562_pos_49205	-0.0138452
chr13_59354900_59354918_pos_143101	-0.0138462
chr21_35203883_35203901_pos_300367	-0.0138465
chr11_78030573_78030591_pos_99417	-0.0138471
chr14_72643755_72643773_pos_158055	-0.0138473
chr20_4243306_4243324_pos_285993	-0.0138475
chr2_160318574_160318592_pos_269625	-0.0138503
chr8_10350702_10350720_pos_467452	-0.0138503
chr14_32500982_32501000_pos_150494	-0.0138508
chr1_48762189_48762207_pos_14603	-0.0138514
chr22_19874670_19874688_pos_304561	-0.0138538
chr5_141522242_141522260_pos_397258	-0.0138544
chr17_73592042_73592060_pos_215931	-0.0138561
chr4_55173694_55173712_pos_358486	-0.0138569
chr1_231860662_231860680_pos_48020	-0.0138634
chr14_67458094_67458112_pos_155832	-0.0138637
chr3_11204892_11204910_pos_315456	-0.0138638
chr3_150412749_150412767_pos_342040	-0.0138641
chr4_173518354_173518372_pos_373308	-0.0138644
chr2_241340359_241340377_pos_284958	-0.0138657
chr20_17936945_17936963_pos_287916	-0.0138662
chr10_28382130_28382148_pos_58606	-0.0138669
chr11_12900672_12900690_pos_87787	-0.0138681
chr17_17891176_17891194_pos_203995	-0.013869
chr13_19665888_19665906_pos_135000	-0.0138693
chr13_44052163_44052181_pos_140812	-0.0138704
chr14_105089222_105089240_pos_164117	-0.0138718
chr10_78757646_78757664_pos_69657	-0.0138719
chr6_157274806_157274824_pos_438431	-0.0138732
chr9_105007350_105007368_pos_502499	-0.0138744
chr6_112043124_112043142_pos_429102	-0.0138754
chr8_51884576_51884594_pos_476995	-0.0138768
chr1_184935892_184935910_pos_36923	-0.013877
chr6_137824098_137824116_pos_433497	-0.013877
chr10_31582757_31582775_pos_60110	-0.0138777
chr3_126486608_126486626_pos_337348	-0.013878
chr4_141074560_141074578_pos_367990	-0.013878
chr12_54374823_54374841_pos_120882	-0.0138781
chr3_177789900_177789918_pos_346052	-0.0138789
chr2_54526520_54526538_pos_254691	-0.013879
chr3_71390136_71390154_pos_330193	-0.0138792
chr15_48590954_48590972_pos_168981	-0.0138803
chr5_159051650_159051668_pos_403669	-0.0138815
chr15_64719002_64719020_pos_172915	-0.0138832
chr1_151367996_151368014_pos_29301	-0.0138851
chr10_119405320_119405338_pos_80743	-0.0138874
chr17_2223600_2223618_pos_200003	-0.0138892
chr1_67793812_67793830_pos_20086	-0.01389
chr10_128018420_128018438_pos_82859	-0.0138901
chr20_32203462_32203480_pos_289613	-0.0138903
chr1_41492452_41492470_pos_12538	-0.0138904
chr1_232614164_232614182_pos_48730	-0.013892
chr12_13165686_13165704_pos_114457	-0.0138923
chr12_25276376_25276394_pos_116164	-0.0138936
chr6_36740643_36740661_pos_419391	-0.0138939
chr8_58396870_58396888_pos_477660	-0.0138951
chr2_36450878_36450896_pos_249217	-0.0138963
chr3_114080066_114080084_pos_334088	-0.0138975
chr8_37798816_37798834_pos_474490	-0.0138992
chr8_120585318_120585336_pos_484694	-0.0139033
chr8_100432748_100432766_pos_481897	-0.0139045
chr15_68790152_68790170_pos_175061	-0.0139051
chr16_75402986_75403004_pos_194974	-0.0139061
chr17_63453292_63453310_pos_213805	-0.0139072
chr9_98862401_98862419_pos_501919	-0.0139072
chr5_126920354_126920372_pos_393878	-0.0139075
chr5_41461751_41461769_pos_381063	-0.0139084
