## Supplementary File 1 for "Prioritizing Cardiovascular Disease-Associated Variants Altering NKX2-5 Binding through an Integrative Computational Approach" (part 35 of 48)

### Sheet: TBX5 footprint scores (continued)
Heart footprints in enhancers score for TBX5 binding
chr2_133643016_133643034_pos_266026	-0.0139105
chr19_31096230_31096248_pos_237241	-0.0139124
chr8_11617831_11617849_pos_467927	-0.0139134
chr7_71273780_71273798_pos_454144	-0.0139145
chr1_216750250_216750268_pos_43728	-0.0139173
chr13_46669052_46669070_pos_141547	-0.0139173
chr16_30766872_30766890_pos_189624	-0.0139188
chr11_61881602_61881620_pos_94829	-0.0139197
chr15_101149452_101149470_pos_184531	-0.0139223
chr10_103446094_103446112_pos_76611	-0.0139228
chr15_73942206_73942224_pos_176851	-0.0139239
chr14_74619102_74619120_pos_158764	-0.013924
chr16_4466332_4466350_pos_185961	-0.013924
chr18_74574349_74574367_pos_231011	-0.013924
chr3_124792062_124792080_pos_336746	-0.0139248
chr3_8561560_8561578_pos_314916	-0.0139287
chr12_111057276_111057294_pos_130736	-0.0139298
chr1_167663114_167663132_pos_32603	-0.0139302
chr13_110390656_110390674_pos_147724	-0.0139302
chr6_159422482_159422500_pos_439100	-0.0139304
chr5_123807588_123807606_pos_392601	-0.0139314
chr4_16692818_16692836_pos_353933	-0.013932
chr2_157459848_157459866_pos_268560	-0.0139327
chr15_73686934_73686952_pos_176728	-0.0139338
chr10_36449650_36449668_pos_61745	-0.0139342
chr9_109805232_109805250_pos_503691	-0.0139347
chr3_72248267_72248285_pos_330517	-0.0139368
chr6_136103748_136103766_pos_433027	-0.0139388
chr1_147897194_147897212_pos_28877	-0.0139394
chr11_114796990_114797008_pos_104000	-0.0139395
chr18_75052556_75052574_pos_231154	-0.0139401
chr4_140528738_140528756_pos_367683	-0.0139401
chr11_65493950_65493968_pos_96024	-0.0139405
chr21_36188392_36188410_pos_300530	-0.0139416
chr3_98734762_98734780_pos_331850	-0.0139424
chr11_110149504_110149522_pos_102644	-0.0139431
chr5_66636248_66636266_pos_384591	-0.0139432
chr3_115814968_115814986_pos_334523	-0.0139441
chr12_27840434_27840452_pos_116865	-0.0139454
chr20_50081906_50081924_pos_294554	-0.0139456
chr17_44795062_44795080_pos_209181	-0.0139472
chr14_73750286_73750304_pos_158470	-0.0139491
chr6_165649964_165649982_pos_440844	-0.0139497
chr1_12474076_12474094_pos_4425	-0.0139503
chr6_43917736_43917754_pos_421724	-0.0139511
chr11_19173118_19173136_pos_89145	-0.0139517
chr6_118536649_118536667_pos_430161	-0.0139519
chr4_184099898_184099916_pos_374443	-0.013952
chr17_68440661_68440679_pos_215005	-0.0139531
chr5_135393620_135393638_pos_395247	-0.0139542
chr6_111973114_111973132_pos_429047	-0.0139569
chr11_96332356_96332374_pos_101789	-0.0139587
chr8_130265940_130265958_pos_487745	-0.0139589
chr14_105060860_105060878_pos_164095	-0.013959
chr19_48967686_48967704_pos_240572	-0.0139596
chr1_205706694_205706712_pos_40739	-0.0139605
chr22_24432665_24432683_pos_305645	-0.0139615
chr18_36756134_36756152_pos_226354	-0.013963
chrX_18887950_18887968_pos_513466	-0.0139656
chr19_14435312_14435330_pos_235396	-0.0139678
chr15_64687864_64687882_pos_172878	-0.0139679
chr4_10172390_10172408_pos_353091	-0.0139685
chr2_60549678_60549696_pos_255564	-0.0139696
chr6_169655182_169655200_pos_441703	-0.0139715
chr12_29578235_29578253_pos_116964	-0.0139728
chr4_168569291_168569309_pos_372405	-0.0139745
chr10_102583918_102583936_pos_76075	-0.0139747
chr1_246609193_246609211_pos_51888	-0.0139756
chr2_101306720_101306738_pos_261861	-0.013976
chr1_77685320_77685338_pos_20874	-0.0139769
chr7_22489112_22489130_pos_446076	-0.013978
chr8_94080451_94080469_pos_480623	-0.0139792
chr9_125759190_125759208_pos_507629	-0.01398
chr11_119833772_119833790_pos_105561	-0.0139814
chr1_198935124_198935142_pos_37844	-0.0139815
chr4_25100364_25100382_pos_354901	-0.0139816
chr7_76380402_76380420_pos_455067	-0.0139825
chr7_24708296_24708314_pos_446516	-0.0139833
chr9_34578250_34578268_pos_495023	-0.0139845
chr11_128530410_128530428_pos_108225	-0.0139847
chr20_59014884_59014902_pos_296772	-0.0139853
chr5_72111382_72111400_pos_385807	-0.013988
chr5_115501732_115501750_pos_391700	-0.0139882
chrX_21932834_21932852_pos_513688	-0.0139882
chr5_142322908_142322926_pos_397643	-0.0139889
chr19_11164494_11164512_pos_234681	-0.0139896
chr4_24171412_24171430_pos_354594	-0.0139897
chr21_16535147_16535165_pos_298207	-0.0139905
chr14_23161122_23161140_pos_149350	-0.0139907
chr9_13786604_13786622_pos_492484	-0.0139917
chr3_61719346_61719364_pos_327082	-0.0139918
chr3_124627820_124627838_pos_336650	-0.0139919
chr6_129346049_129346067_pos_431866	-0.0139921
chr1_164706402_164706420_pos_31886	-0.0139943
chr6_121823624_121823642_pos_430765	-0.0139944
chr2_71575023_71575041_pos_258275	-0.0139945
chr1_3394310_3394328_pos_952	-0.0139949
chr11_48173014_48173032_pos_93944	-0.0139954
chr1_164824274_164824292_pos_32114	-0.0139957
chr16_66895282_66895300_pos_192875	-0.0139968
chr1_61241564_61241582_pos_17793	-0.0139977
chr7_116876881_116876899_pos_459948	-0.0139986
chr14_61148268_61148286_pos_154450	-0.0139995
chr5_158808005_158808023_pos_403517	-0.0139997
chr2_188581010_188581028_pos_273780	-0.0140024
chr3_195210698_195210716_pos_350627	-0.0140037
chr17_17723926_17723944_pos_203742	-0.0140047
chr10_24867404_24867422_pos_58358	-0.0140058
chr1_92935170_92935188_pos_23636	-0.0140078
chr11_11973840_11973858_pos_86573	-0.0140078
chr13_51768840_51768858_pos_142821	-0.0140078
chr2_96873771_96873789_pos_260631	-0.0140098
chr12_123989944_123989962_pos_133861	-0.0140124
chr15_35692470_35692488_pos_165760	-0.0140131
chr7_105985396_105985414_pos_458344	-0.0140158
chr22_50730522_50730540_pos_314125	-0.0140163
chr5_155728354_155728372_pos_402656	-0.0140165
chr9_95075987_95076005_pos_501247	-0.0140181
chr6_1724864_1724882_pos_408971	-0.0140183
chr1_178057516_178057534_pos_34745	-0.0140193
chr3_56923990_56924008_pos_326205	-0.0140197
chr11_44770528_44770546_pos_92418	-0.0140198
chr2_217801202_217801220_pos_278832	-0.0140208
chr6_10404316_10404334_pos_411452	-0.0140222
chr7_107387705_107387723_pos_458748	-0.0140225
chr10_113131800_113131818_pos_79112	-0.0140227
chr5_15366954_15366972_pos_378450	-0.0140229
chr6_136059522_136059540_pos_432997	-0.0140242
chr3_37899010_37899028_pos_321428	-0.0140249
chr2_45643825_45643843_pos_252548	-0.014025
chr11_58618423_58618441_pos_94301	-0.014026
chr19_6232832_6232850_pos_233883	-0.0140267
chr7_131568714_131568732_pos_461606	-0.0140268
chr17_78883434_78883452_pos_218144	-0.014027
chr7_23475312_23475330_pos_446418	-0.0140272
chr7_35229010_35229028_pos_449040	-0.0140283
chr10_16790402_16790420_pos_56414	-0.0140292
chr12_26721920_26721938_pos_116466	-0.0140298
chr7_7099882_7099900_pos_444362	-0.0140306
chr18_35084844_35084862_pos_225602	-0.0140335
chr9_4973422_4973440_pos_491656	-0.0140335
chr6_38095262_38095280_pos_420206	-0.0140351
chr20_3813340_3813358_pos_285769	-0.0140374
chr8_118902116_118902134_pos_484433	-0.0140376
chr2_9263118_9263136_pos_242894	-0.0140384
chr6_140043412_140043430_pos_434560	-0.0140391
chr3_16897116_16897134_pos_317704	-0.0140407
chr1_54377346_54377364_pos_15423	-0.0140414
chr6_149000720_149000738_pos_436309	-0.0140427
chr12_56126246_56126264_pos_121120	-0.014043
chr5_6704850_6704868_pos_377059	-0.0140441
chr1_232565424_232565442_pos_48618	-0.0140461
chr2_159199999_159200017_pos_269251	-0.0140462
chr18_70005812_70005830_pos_230691	-0.0140463
chr18_21116042_21116060_pos_222422	-0.014049
chr1_28954474_28954492_pos_9658	-0.0140495
chr5_107467784_107467802_pos_390153	-0.0140509
chr5_82641670_82641688_pos_388184	-0.0140526
chr1_15761880_15761898_pos_5103	-0.0140531
chr11_79081180_79081198_pos_99812	-0.0140535
chr1_208388003_208388021_pos_41951	-0.014054
chr6_35668939_35668957_pos_419104	-0.0140543
chr1_40384222_40384240_pos_12078	-0.0140552
chr6_138465202_138465220_pos_433640	-0.0140558
chr20_47686790_47686808_pos_293738	-0.0140564
chr6_139536978_139536996_pos_434233	-0.0140583
chr1_48019990_48020008_pos_14508	-0.0140587
chr10_88385158_88385176_pos_72037	-0.0140602
chr22_46241662_46241680_pos_313271	-0.0140603
chr15_57518826_57518844_pos_170296	-0.0140605
chr3_156210154_156210172_pos_342673	-0.0140607
chr16_81003892_81003910_pos_195540	-0.0140613
chr1_8571466_8571484_pos_2306	-0.0140614
chr10_5628894_5628912_pos_53876	-0.0140616
chr7_151665686_151665704_pos_465398	-0.0140616
chr7_137470266_137470284_pos_463453	-0.014062
chr12_6462118_6462136_pos_113282	-0.0140624
chr5_149218049_149218067_pos_399895	-0.0140632
chr1_228838562_228838580_pos_46795	-0.014064
chr16_57985452_57985470_pos_191872	-0.0140642
chr3_121629764_121629782_pos_335502	-0.0140642
chr2_198127768_198127786_pos_275497	-0.0140649
chr5_154398088_154398106_pos_402231	-0.0140659
chr10_16965395_16965413_pos_56497	-0.0140669
chr3_57951638_57951656_pos_326499	-0.0140694
chr9_69297393_69297411_pos_496738	-0.0140697
chr1_230262134_230262152_pos_47352	-0.014071
chr5_34468534_34468552_pos_379774	-0.0140718
chr2_47272460_47272478_pos_253967	-0.0140721
chr17_82301036_82301054_pos_219212	-0.0140733
chr8_105656482_105656500_pos_483237	-0.0140743
chr2_100183286_100183304_pos_261324	-0.0140744
chr1_19449028_19449046_pos_6057	-0.0140745
chr12_69987799_69987817_pos_123433	-0.0140758
chr10_71978626_71978644_pos_67147	-0.0140761
chr14_64200386_64200404_pos_155298	-0.0140776
chr13_110912790_110912808_pos_148001	-0.014082
chr2_47080208_47080226_pos_253862	-0.0140827
chr4_23818214_23818232_pos_354312	-0.0140828
chr20_41314574_41314592_pos_292331	-0.014084
chr16_85203042_85203060_pos_196643	-0.0140852
chr1_111219454_111219472_pos_26217	-0.0140855
chr1_226701980_226701998_pos_46201	-0.0140855
chrX_39439930_39439948_pos_514308	-0.0140885
chr1_201728904_201728922_pos_38636	-0.0140898
chr14_32225110_32225128_pos_150340	-0.014091
chrX_23898756_23898774_pos_513803	-0.0140926
chr1_211935527_211935545_pos_42604	-0.0140948
chr2_201121306_201121324_pos_275720	-0.0140949
chr1_54459490_54459508_pos_15495	-0.0140951
chr15_47506559_47506577_pos_168582	-0.0140967
chr10_11071242_11071260_pos_54788	-0.0140985
chr3_195106223_195106241_pos_350448	-0.0140985
chr5_139709442_139709460_pos_396788	-0.0140994
chr9_123447924_123447942_pos_507094	-0.0140994
chr22_33771125_33771143_pos_308679	-0.0140996
chr12_123066294_123066312_pos_133535	-0.0141004
chrX_129932409_129932427_pos_518137	-0.0141004
chr14_73612421_73612439_pos_158405	-0.0141008
chr13_79810542_79810560_pos_144563	-0.014101
chrX_130120875_130120893_pos_518209	-0.014102
chr2_204313848_204313866_pos_276505	-0.0141021
chr4_147492971_147492989_pos_369170	-0.0141022
chr11_6357468_6357486_pos_85096	-0.014105
chr2_217166616_217166634_pos_278499	-0.0141051
chr1_203148652_203148670_pos_39421	-0.0141059
chr5_124512430_124512448_pos_392901	-0.0141064
chr5_123586032_123586050_pos_392535	-0.014107
chr5_57690954_57690972_pos_383134	-0.0141071
chr10_122463018_122463036_pos_81641	-0.0141077
chr14_90180176_90180194_pos_160887	-0.0141084
chr17_9239972_9239990_pos_201789	-0.0141097
chr6_87698664_87698682_pos_426033	-0.0141114
chr9_128026490_128026508_pos_508702	-0.0141116
chr10_70324608_70324626_pos_66334	-0.0141132
chr8_60680288_60680306_pos_477863	-0.0141146
chr13_98451960_98451978_pos_145840	-0.0141149
chr5_113201916_113201934_pos_391319	-0.0141163
chr5_54795466_54795484_pos_382169	-0.0141188
chr15_47873092_47873110_pos_168779	-0.0141196
chr2_96528372_96528390_pos_260462	-0.01412
chr7_28626686_28626704_pos_447589	-0.0141201
chr15_67033738_67033756_pos_173960	-0.0141212
chr17_957158_957176_pos_198893	-0.0141213
chr15_38628073_38628091_pos_166776	-0.0141214
chr4_83538161_83538179_pos_361175	-0.0141214
chr1_8303370_8303388_pos_2040	-0.0141235
chr4_124596944_124596962_pos_366066	-0.0141237
chr13_35157404_35157422_pos_138857	-0.0141281
chr4_185600085_185600103_pos_375183	-0.0141282
chr3_120429368_120429386_pos_335141	-0.0141285
chr18_48956124_48956142_pos_227900	-0.0141295
chr7_35415733_35415751_pos_449418	-0.0141295
chr3_50587558_50587576_pos_324970	-0.0141305
chr22_38218722_38218740_pos_310481	-0.0141313
chr10_102778428_102778446_pos_76366	-0.0141337
chr13_21676787_21676805_pos_135567	-0.0141349
chr9_136921783_136921801_pos_512155	-0.0141374
chr3_45992934_45992952_pos_323878	-0.0141381
chr9_131628012_131628030_pos_510391	-0.014139
chr3_123396872_123396890_pos_336004	-0.01414
chr8_13157026_13157044_pos_468822	-0.014141
chr5_68270100_68270118_pos_385488	-0.0141428
chr7_5696046_5696064_pos_444027	-0.0141429
chr22_36117118_36117136_pos_309481	-0.0141437
chr5_167919010_167919028_pos_404229	-0.0141457
chr9_37988088_37988106_pos_495681	-0.0141461
chr18_26058666_26058684_pos_224563	-0.0141462
chr15_71228566_71228584_pos_175880	-0.0141468
chr7_87001432_87001450_pos_455825	-0.0141485
chr3_172313828_172313846_pos_345314	-0.014149
chr13_111006266_111006284_pos_148024	-0.0141491
chr4_176239116_176239134_pos_373858	-0.0141504
chr8_9337622_9337640_pos_467352	-0.0141535
chr2_1593978_1593996_pos_241625	-0.0141539
chr18_37624506_37624524_pos_226401	-0.014155
chr14_55102194_55102212_pos_153080	-0.0141568
chr14_92603804_92603822_pos_161616	-0.014157
chr16_69482952_69482970_pos_193576	-0.0141576
chr22_24474517_24474535_pos_305700	-0.0141581
chr4_102723468_102723486_pos_363211	-0.0141581
chr15_99495908_99495926_pos_183910	-0.0141585
chr15_41367598_41367616_pos_167622	-0.0141597
chr2_1817667_1817685_pos_241778	-0.0141606
chr11_79078201_79078219_pos_99802	-0.0141607
chr3_112746793_112746811_pos_333869	-0.0141612
chr5_146070618_146070636_pos_399053	-0.0141626
chr15_67092170_67092188_pos_174060	-0.0141641
chr4_112896981_112896999_pos_363986	-0.0141649
chr8_51667726_51667744_pos_476940	-0.0141657
chr2_105360686_105360704_pos_262532	-0.0141667
chr11_122307316_122307334_pos_106438	-0.0141679
chr3_42036534_42036552_pos_322534	-0.0141687
chr4_159309015_159309033_pos_372026	-0.0141693
chr21_38959618_38959636_pos_301305	-0.0141699
chr1_227730436_227730454_pos_46490	-0.0141714
chr8_99874202_99874220_pos_481817	-0.0141748
chr8_134830034_134830052_pos_488992	-0.0141758
chr5_179755348_179755366_pos_408427	-0.0141762
chr20_372199_372217_pos_285149	-0.0141767
chr4_15691672_15691690_pos_353761	-0.0141773
chr4_77002604_77002622_pos_360467	-0.0141776
chr11_66283326_66283344_pos_96382	-0.0141793
chr12_12333784_12333802_pos_114188	-0.0141793
chr6_35180890_35180908_pos_418710	-0.0141793
chr12_79666160_79666178_pos_124321	-0.0141824
chr10_114653008_114653026_pos_79897	-0.0141834
chr2_133949728_133949746_pos_266153	-0.0141836
chr9_93501444_93501462_pos_500554	-0.0141843
chr16_70592485_70592503_pos_193861	-0.0141871
chr22_17368885_17368903_pos_303710	-0.0141874
chr10_15780632_15780650_pos_56348	-0.0141881
chr9_88872372_88872390_pos_499241	-0.0141883
chr17_64190556_64190574_pos_213953	-0.0141889
chr10_17077467_17077485_pos_56689	-0.0141891
chr15_75350148_75350166_pos_177411	-0.0141919
chr8_119982816_119982834_pos_484512	-0.014198
chr10_122149690_122149708_pos_81414	-0.014199
chr1_116318778_116318796_pos_27551	-0.0142003
chr1_171110830_171110848_pos_33549	-0.0142004
chr14_77033556_77033574_pos_159847	-0.0142004
chr4_151169556_151169574_pos_369911	-0.0142005
chr4_112673170_112673188_pos_363916	-0.0142007
chr1_168373068_168373086_pos_32858	-0.0142008
chr8_123669966_123669984_pos_485611	-0.0142009
chr4_143348689_143348707_pos_368462	-0.0142013
chr11_119905014_119905032_pos_105618	-0.0142024
chr9_110142920_110142938_pos_504174	-0.0142027
chr19_17244111_17244129_pos_236205	-0.0142052
chr18_3179772_3179790_pos_220071	-0.0142055
chr6_110541964_110541982_pos_428392	-0.0142065
chr6_139882286_139882304_pos_434413	-0.0142096
chr2_85719744_85719762_pos_259558	-0.0142105
chr5_71782792_71782810_pos_385634	-0.0142108
chr18_7259844_7259862_pos_220607	-0.0142122
chr5_137285809_137285827_pos_395544	-0.0142126
chr6_118544342_118544360_pos_430225	-0.0142127
chr6_163866394_163866412_pos_440523	-0.0142131
chr10_114678584_114678602_pos_79940	-0.0142153
chr3_140424399_140424417_pos_340292	-0.0142192
chr9_20478226_20478244_pos_494161	-0.0142198
chr2_127953310_127953328_pos_265410	-0.0142201
chrX_65596463_65596481_pos_516022	-0.014221
chr15_97890392_97890410_pos_182919	-0.0142223
chr3_78184032_78184050_pos_331404	-0.0142233
chr18_36461817_36461835_pos_226106	-0.0142241
chr12_19150392_19150410_pos_115065	-0.0142252
chr16_75311742_75311760_pos_194897	-0.0142253
chr8_80679400_80679418_pos_479531	-0.0142268
chr2_1717366_1717384_pos_241718	-0.014227
chr3_40311514_40311532_pos_322094	-0.0142281
chr8_67264554_67264572_pos_478645	-0.0142306
chr1_206455915_206455933_pos_40953	-0.0142315
chr18_28116550_28116568_pos_224882	-0.0142319
chr3_125043780_125043798_pos_336968	-0.0142319
chr5_757158_757176_pos_376289	-0.0142319
chr20_9070724_9070742_pos_286681	-0.0142332
chr2_205926007_205926025_pos_276840	-0.0142341
chr19_2491560_2491578_pos_232476	-0.0142345
chr18_58866600_58866618_pos_229753	-0.0142352
chr12_88898808_88898826_pos_124827	-0.014239
chr1_221436525_221436543_pos_44984	-0.0142397
chr11_111942249_111942267_pos_102893	-0.0142403
chr10_125023380_125023398_pos_82336	-0.0142409
chr10_33296154_33296172_pos_60722	-0.0142416
chr15_36606000_36606018_pos_166006	-0.0142436
chr11_65540316_65540334_pos_96162	-0.0142443
chr17_59372506_59372524_pos_212768	-0.0142451
chr9_20514625_20514643_pos_494175	-0.0142455
chr4_147407732_147407750_pos_369128	-0.0142459
chr7_4723588_4723606_pos_443484	-0.0142467
chr16_11546736_11546754_pos_186983	-0.0142472
chr1_207205266_207205284_pos_41408	-0.0142488
chr4_30696322_30696340_pos_355319	-0.0142496
chr11_4496616_4496634_pos_85001	-0.0142511
chr18_7278204_7278222_pos_220626	-0.0142529
chr15_67179114_67179132_pos_174181	-0.0142549
chr1_175273636_175273654_pos_34290	-0.0142553
chr1_27414226_27414244_pos_8892	-0.0142559
chr2_132419556_132419574_pos_265880	-0.0142562
chr20_38211898_38211916_pos_291766	-0.0142564
chr6_57268160_57268178_pos_424241	-0.0142565
chr14_51401278_51401296_pos_151828	-0.0142568
chr11_1336515_1336533_pos_84098	-0.0142581
chr14_90612144_90612162_pos_161055	-0.0142589
chr3_188051208_188051226_pos_348152	-0.014259
chr2_60434454_60434472_pos_255390	-0.0142615
chr17_15392594_15392612_pos_202822	-0.0142618
chr10_97512270_97512288_pos_74940	-0.0142652
chr12_2151074_2151092_pos_111134	-0.0142654
chr1_208682246_208682264_pos_42013	-0.0142678
chr12_115013798_115013816_pos_131635	-0.0142681
chr12_8035913_8035931_pos_113526	-0.0142699
chr2_23944836_23944854_pos_245921	-0.0142715
chr7_129392536_129392554_pos_460782	-0.0142721
chr2_46136202_46136220_pos_252946	-0.0142723
chr8_103348736_103348754_pos_482955	-0.0142726
chr9_19161808_19161826_pos_494029	-0.014276
chr7_6168646_6168664_pos_444131	-0.0142778
chr2_134610387_134610405_pos_266636	-0.0142779
chr6_113745268_113745286_pos_429490	-0.0142784
chr11_125168500_125168518_pos_107124	-0.0142795
chr3_140186650_140186668_pos_340270	-0.0142805
chr4_185834418_185834436_pos_375510	-0.0142819
chr12_26114416_26114434_pos_116311	-0.0142828
chr17_82498272_82498290_pos_219263	-0.0142856
chr14_31298124_31298142_pos_150120	-0.0142866
chr5_14595094_14595112_pos_378119	-0.0142866
chr17_50115063_50115081_pos_210729	-0.0142881
chr2_65402510_65402528_pos_256743	-0.0142887
chr10_63713670_63713688_pos_65459	-0.0142896
chr22_45757405_45757423_pos_313066	-0.0142898
chr11_115607514_115607532_pos_104239	-0.0142902
chr1_212108154_212108172_pos_42672	-0.014291
chr19_33883976_33883994_pos_237450	-0.0142928
chr8_13108608_13108626_pos_468722	-0.014293
chr1_54339518_54339536_pos_15376	-0.0142933
chr12_104669166_104669184_pos_128079	-0.0142943
chr6_90925630_90925648_pos_426760	-0.0142948
chr11_6586804_6586822_pos_85135	-0.014296
chr9_109472124_109472142_pos_503495	-0.0142961
chr3_46553372_46553390_pos_323942	-0.0142978
chr14_61477220_61477238_pos_154720	-0.0142987
chr9_123053876_123053894_pos_506947	-0.0142996
chr16_78947556_78947574_pos_195339	-0.0142998
chr11_16810332_16810350_pos_88636	-0.0143022
chr10_119896640_119896658_pos_80970	-0.0143036
chr12_57388770_57388788_pos_121392	-0.0143038
chr10_4177906_4177924_pos_53286	-0.0143069
chr6_7052280_7052298_pos_410872	-0.0143102
chr1_24584481_24584499_pos_7710	-0.0143117
chr5_137316592_137316610_pos_395564	-0.0143133
chr15_78808697_78808715_pos_178379	-0.0143146
chr10_35503723_35503741_pos_61528	-0.0143153
chr2_207334649_207334667_pos_277126	-0.0143156
chr10_61897208_61897226_pos_64654	-0.0143158
chr1_31832592_31832610_pos_10269	-0.014316
chr1_154731287_154731305_pos_29874	-0.0143171
chr2_36371172_36371190_pos_249097	-0.0143176
chr9_129253560_129253578_pos_509040	-0.0143192
chr12_108665070_108665088_pos_129395	-0.0143194
chr2_43140394_43140412_pos_251941	-0.0143212
chr14_74609099_74609117_pos_158759	-0.0143224
chr5_24363934_24363952_pos_379085	-0.0143232
chr6_17584256_17584274_pos_415098	-0.0143234
chr1_182363000_182363018_pos_35654	-0.0143239
chr1_184890578_184890596_pos_36875	-0.0143264
chr1_59428858_59428876_pos_17083	-0.014327
chr13_109744576_109744594_pos_147088	-0.0143271
chr9_94907318_94907336_pos_500923	-0.0143283
chr10_103232302_103232320_pos_76597	-0.01433
chr1_230249123_230249141_pos_47348	-0.0143305
chr20_32194145_32194163_pos_289605	-0.0143307
chr3_20024184_20024202_pos_318109	-0.0143308
chr22_36420359_36420377_pos_309897	-0.0143329
chr1_40699242_40699260_pos_12127	-0.0143334
chr4_125314626_125314644_pos_366116	-0.0143335
chr11_45046054_45046072_pos_92685	-0.0143336
chr8_33597860_33597878_pos_474214	-0.0143337
chr14_73210196_73210214_pos_158324	-0.0143345
chr6_15431322_15431340_pos_413631	-0.0143352
chr1_115755704_115755722_pos_27391	-0.0143357
chr1_45496738_45496756_pos_13869	-0.0143365
chr6_36973362_36973380_pos_419642	-0.0143385
chr1_204289451_204289469_pos_40189	-0.0143389
chr15_90094523_90094541_pos_180892	-0.0143391
chr14_95496446_95496464_pos_162250	-0.0143393
chr17_3928402_3928420_pos_200475	-0.01434
chr4_20616186_20616204_pos_354151	-0.0143411
chr17_19288653_19288671_pos_204356	-0.014342
chr8_11713724_11713742_pos_468289	-0.0143421
chr3_30187176_30187194_pos_319707	-0.0143422
chr1_57597542_57597560_pos_16576	-0.014343
chr14_23694465_23694483_pos_149576	-0.0143455
chr1_230177074_230177092_pos_47261	-0.0143459
chr10_125982598_125982616_pos_82642	-0.0143465
chr6_36849162_36849180_pos_419502	-0.0143476
chr9_129737752_129737770_pos_509320	-0.0143481
chr7_29463975_29463993_pos_447862	-0.0143501
chr17_55418016_55418034_pos_211487	-0.0143513
chr1_153790310_153790328_pos_29639	-0.0143514
chr19_5800820_5800838_pos_233570	-0.0143515
chr11_46001680_46001698_pos_93042	-0.0143516
chr3_42847240_42847258_pos_322980	-0.0143525
chr1_57620760_57620778_pos_16612	-0.0143526
chr4_47829560_47829578_pos_357094	-0.0143532
chr14_93748320_93748338_pos_161973	-0.0143546
chr4_138186380_138186398_pos_366858	-0.0143556
chr2_217372196_217372214_pos_278595	-0.0143564
chr4_52983648_52983666_pos_357751	-0.014357
chr12_98542176_98542194_pos_127541	-0.0143575
chr2_45860850_45860868_pos_252720	-0.0143576
chr15_41019634_41019652_pos_167601	-0.0143593
chr2_182064292_182064310_pos_273390	-0.0143605
chr1_25468146_25468164_pos_7971	-0.0143609
chr12_6869648_6869666_pos_113414	-0.0143611
chr4_25926720_25926738_pos_354984	-0.014364
chr7_15737848_15737866_pos_444964	-0.0143646
chr4_24140100_24140118_pos_354588	-0.0143649
chr1_231601873_231601891_pos_47879	-0.014365
chr2_237773981_237773999_pos_283823	-0.014365
chr4_72394403_72394421_pos_359486	-0.0143654
chr4_105088328_105088346_pos_363315	-0.0143659
chr6_13014092_13014110_pos_412562	-0.0143664
chr17_73304500_73304518_pos_215775	-0.0143667
chr11_11977328_11977346_pos_86592	-0.014368
chr6_77457098_77457116_pos_425012	-0.0143684
chr8_26175147_26175165_pos_472240	-0.0143691
chr2_236659780_236659798_pos_282847	-0.0143701
chr16_25049595_25049613_pos_188911	-0.0143707
chr17_83100520_83100538_pos_219496	-0.0143711
chr16_68955550_68955568_pos_193450	-0.0143718
chr7_35729682_35729700_pos_449613	-0.0143719
chr11_69420634_69420652_pos_97244	-0.0143747
chrX_154047511_154047529_pos_519298	-0.0143753
chr19_20052136_20052154_pos_236931	-0.0143754
chr4_151363078_151363096_pos_370015	-0.0143759
chr8_130604892_130604910_pos_487931	-0.0143764
chr2_85213498_85213516_pos_259297	-0.0143769
chr14_54784995_54785013_pos_153027	-0.0143788
chr3_58612938_58612956_pos_326875	-0.0143817
chr21_38957572_38957590_pos_301293	-0.014382
chr2_1742684_1742702_pos_241754	-0.0143822
chr9_14311558_14311576_pos_493079	-0.0143838
chr8_132145014_132145032_pos_488100	-0.014384
chr12_11814558_11814576_pos_114028	-0.0143842
chr9_71630654_71630672_pos_497225	-0.0143849
chr1_237220500_237220518_pos_50759	-0.0143853
chr9_682791_682809_pos_490834	-0.0143865
chr4_147813667_147813685_pos_369364	-0.014387
chr9_127301052_127301070_pos_508206	-0.0143878
chr10_43820158_43820176_pos_61969	-0.0143879
chr13_33283482_33283500_pos_138626	-0.0143885
chr12_3885854_3885872_pos_112439	-0.014389
chr7_111788725_111788743_pos_459147	-0.0143891
chr4_147362002_147362020_pos_369119	-0.0143902
chr3_16410708_16410726_pos_317452	-0.0143942
chr14_55448390_55448408_pos_153273	-0.0143947
chr8_141245361_141245379_pos_489953	-0.0143967
chr3_48929760_48929778_pos_324553	-0.0143975
chr1_152111227_152111245_pos_29472	-0.0143983
chr10_69757920_69757938_pos_66174	-0.0143984
chr3_125073326_125073344_pos_337046	-0.0143997
chr1_224669178_224669196_pos_45580	-0.0143998
chr16_84739822_84739840_pos_196347	-0.0143998
chrX_41665912_41665930_pos_515117	-0.0144
chr9_113510750_113510768_pos_504843	-0.014401
chr10_50614558_50614576_pos_63425	-0.0144011
chr2_43073498_43073516_pos_251848	-0.0144032
chr13_22426242_22426260_pos_135639	-0.0144034
chr5_159183032_159183050_pos_403768	-0.0144068
chr5_151632690_151632708_pos_401796	-0.0144074
chr1_113140679_113140697_pos_26761	-0.0144101
chr5_36571474_36571492_pos_380115	-0.0144131
chr12_20496984_20497002_pos_115658	-0.0144144
chr8_13512558_13512576_pos_469346	-0.0144152
chr5_38538798_38538816_pos_380514	-0.0144162
chr9_126963996_126964014_pos_507891	-0.0144162
chr2_39730828_39730846_pos_250575	-0.0144183
chr1_21335284_21335302_pos_6514	-0.0144185
chr3_107206342_107206360_pos_333029	-0.0144193
chr3_194324121_194324139_pos_349866	-0.0144197
chr20_19945268_19945286_pos_288343	-0.0144204
chr20_41693638_41693656_pos_292482	-0.0144204
chr12_31630109_31630127_pos_117246	-0.0144209
chr1_99729033_99729051_pos_24980	-0.0144221
chr4_153556668_153556686_pos_370907	-0.0144231
chr17_57517612_57517630_pos_212088	-0.0144246
chr2_3521988_3522006_pos_241961	-0.0144247
chr1_16266850_16266868_pos_5523	-0.0144252
chr16_3474334_3474352_pos_185320	-0.0144255
chr15_91863234_91863252_pos_181448	-0.0144276
chr4_168325948_168325966_pos_372300	-0.0144288
chr12_123990036_123990054_pos_133863	-0.0144289
chr20_10313286_10313304_pos_286929	-0.01443
chr9_131892642_131892660_pos_510678	-0.0144306
chr13_29067634_29067652_pos_137003	-0.014431
chr17_65472754_65472772_pos_214254	-0.0144314
chr10_29370360_29370378_pos_58998	-0.0144329
chr6_158408886_158408904_pos_438782	-0.0144338
chr3_14823598_14823616_pos_316958	-0.0144343
chr1_3316062_3316080_pos_812	-0.0144345
chrX_13649031_13649049_pos_513105	-0.0144361
chr5_139671538_139671556_pos_396703	-0.0144362
chr14_58815142_58815160_pos_153690	-0.0144366
chr3_99896218_99896236_pos_332274	-0.0144383
chr6_163354134_163354152_pos_440090	-0.0144405
chr2_86480297_86480315_pos_259998	-0.014441
chr1_39626031_39626049_pos_11908	-0.0144446
chr5_173269195_173269213_pos_406834	-0.0144448
chr11_72692954_72692972_pos_97655	-0.0144457
chr12_6554548_6554566_pos_113327	-0.0144461
chr7_35793497_35793515_pos_449700	-0.0144468
chr1_227437874_227437892_pos_46465	-0.0144481
chr18_22556907_22556925_pos_223519	-0.0144498
chr7_132165134_132165152_pos_461819	-0.01445
chr4_53050360_53050378_pos_357826	-0.0144502
chr6_41443854_41443872_pos_420780	-0.0144503
chr16_70592568_70592586_pos_193862	-0.0144521
chr12_3145194_3145212_pos_111934	-0.0144524
chr17_82871332_82871350_pos_219413	-0.0144532
chr3_129560636_129560654_pos_338783	-0.0144532
chr10_102620926_102620944_pos_76157	-0.0144538
chr3_151539228_151539246_pos_342175	-0.014454
chr1_6667436_6667454_pos_1271	-0.0144554
chr3_57943112_57943130_pos_326485	-0.0144556
chr22_17914990_17915008_pos_304064	-0.0144558
chr8_10333885_10333903_pos_467436	-0.0144581
chr19_6272309_6272327_pos_233934	-0.0144582
chr1_28078907_28078925_pos_9527	-0.0144596
chr13_42280744_42280762_pos_140381	-0.0144599
chr7_76355141_76355159_pos_455032	-0.01446
chr9_127862243_127862261_pos_508565	-0.0144651
chr14_68724080_68724098_pos_156817	-0.0144654
chr8_119982650_119982668_pos_484507	-0.0144664
chr8_37551600_37551618_pos_474351	-0.0144669
chr20_1898622_1898640_pos_285406	-0.0144688
chr3_193894222_193894240_pos_349511	-0.0144702
chr3_11496140_11496158_pos_315618	-0.014471
chr9_126404610_126404628_pos_507729	-0.0144718
chr2_12764303_12764321_pos_244022	-0.014472
chr3_9226498_9226516_pos_315174	-0.0144736
chr11_117220746_117220764_pos_104647	-0.014474
chr7_73822918_73822936_pos_454341	-0.014476
chr9_16106062_16106080_pos_493522	-0.0144762
chr5_15021952_15021970_pos_378396	-0.0144787
chr5_96614544_96614562_pos_389556	-0.014483
chr5_122182532_122182550_pos_392261	-0.0144836
chr8_19134600_19134618_pos_470350	-0.0144838
chr1_30966490_30966508_pos_9879	-0.014484
chr18_44715412_44715430_pos_226509	-0.0144862
chrX_69285690_69285708_pos_516623	-0.0144868
chr1_27527509_27527527_pos_9080	-0.014489
chr22_49936190_49936208_pos_313911	-0.0144892
chr13_48437252_48437270_pos_141765	-0.0144894
chr20_47705460_47705478_pos_293746	-0.0144894
chr20_19932262_19932280_pos_288314	-0.0144922
chr5_14428832_14428850_pos_378033	-0.0144927
chr22_37510657_37510675_pos_310080	-0.0144946
chr6_85419329_85419347_pos_425922	-0.0144953
chr13_30870792_30870810_pos_137688	-0.0144966
chr12_116946060_116946078_pos_132072	-0.0144979
chr14_64667024_64667042_pos_155433	-0.0144981
chr5_39547812_39547830_pos_380764	-0.0144991
chr6_33213358_33213376_pos_418075	-0.0144996
chr3_169208115_169208133_pos_343946	-0.014501
chr14_31829462_31829480_pos_150181	-0.0145014
chr1_201742611_201742629_pos_38659	-0.0145035
chr11_30855524_30855542_pos_90649	-0.0145041
chr3_186975004_186975022_pos_347731	-0.0145057
chr5_149452608_149452626_pos_400343	-0.0145072
chr11_96228567_96228585_pos_101649	-0.0145078
chr18_62017968_62017986_pos_230154	-0.0145086
chr15_40456411_40456429_pos_167467	-0.0145093
chr5_150106852_150106870_pos_400876	-0.0145096
chr1_164611922_164611940_pos_31801	-0.0145114
chr18_48720826_48720844_pos_227548	-0.0145116
chr9_112194100_112194118_pos_504522	-0.0145124
chr7_35482432_35482450_pos_449523	-0.0145131
chr2_127726734_127726752_pos_265367	-0.0145172
chr13_79813720_79813738_pos_144582	-0.0145181
chr1_232247913_232247931_pos_48259	-0.0145215
chr1_203066106_203066124_pos_39368	-0.0145218
chr2_8120420_8120438_pos_242324	-0.0145233
chr11_12719392_12719410_pos_87543	-0.014524
chr17_1080942_1080960_pos_199023	-0.0145262
chr21_46049386_46049404_pos_303420	-0.0145278
chr7_2802226_2802244_pos_443177	-0.0145281
chr13_43195734_43195752_pos_140526	-0.0145298
chr9_109766653_109766671_pos_503647	-0.0145313
chr4_185839480_185839498_pos_375556	-0.0145315
chr17_61397188_61397206_pos_213464	-0.0145329
chr9_126364281_126364299_pos_507709	-0.0145332
chr4_110164449_110164467_pos_363707	-0.0145337
chr1_27556282_27556300_pos_9173	-0.0145354
chr12_62632062_62632080_pos_121786	-0.0145385
chr10_20466857_20466875_pos_57296	-0.0145399
chr5_59799160_59799178_pos_383850	-0.0145399
chr1_227447886_227447904_pos_46480	-0.014542
chr3_484606_484624_pos_314135	-0.0145428
chr8_687222_687240_pos_466287	-0.014543
chr10_60576951_60576969_pos_64393	-0.014544
chr22_27312924_27312942_pos_306435	-0.0145444
chr11_116387977_116387995_pos_104350	-0.0145448
chr1_44407506_44407524_pos_13647	-0.0145463
chr8_95166912_95166930_pos_480878	-0.0145467
chr2_47241852_47241870_pos_253944	-0.0145473
chr1_51735144_51735162_pos_14896	-0.0145477
chr15_67180262_67180280_pos_174185	-0.0145494
chr13_50584962_50584980_pos_142420	-0.0145496
chr1_59856868_59856886_pos_17252	-0.0145497
chr2_48451777_48451795_pos_254155	-0.0145497
chr8_97783643_97783661_pos_481434	-0.01455
chr4_143225434_143225452_pos_368371	-0.0145502
chr16_2170271_2170289_pos_185148	-0.0145505
chr10_49273037_49273055_pos_63065	-0.0145508
chr6_17200610_17200628_pos_414723	-0.014551
chr20_20455526_20455544_pos_288555	-0.0145511
chr16_57519880_57519898_pos_191741	-0.0145529
chr4_17233028_17233046_pos_354031	-0.0145529
chr2_189492654_189492672_pos_274036	-0.0145531
chr1_181122476_181122494_pos_35380	-0.0145536
chr4_75028618_75028636_pos_359668	-0.0145538
chr22_42683880_42683898_pos_312057	-0.014554
chr13_110135552_110135570_pos_147249	-0.0145542
chr5_82639720_82639738_pos_388173	-0.014555
chr5_160356654_160356672_pos_404143	-0.0145553
chr17_49217268_49217286_pos_210296	-0.0145557
chr14_65073408_65073426_pos_155668	-0.0145558
chr1_10822820_10822838_pos_3627	-0.0145561
chr11_128736440_128736458_pos_108441	-0.0145567
chr5_135230782_135230800_pos_395149	-0.014557
chr4_158821092_158821110_pos_371717	-0.0145572
chr3_45982813_45982831_pos_323832	-0.0145578
chr2_24435756_24435774_pos_245995	-0.0145586
chr18_10410666_10410684_pos_221552	-0.014559
chr1_65157309_65157327_pos_19127	-0.0145599
chr6_52571886_52571904_pos_423075	-0.014561
chr11_100741357_100741375_pos_102000	-0.0145611
chr2_73908196_73908214_pos_258839	-0.0145613
chr20_38257840_38257858_pos_291787	-0.0145627
chr6_13304292_13304310_pos_412719	-0.0145644
chr3_8742122_8742140_pos_315009	-0.014565
chr10_71812814_71812832_pos_67053	-0.0145661
chr9_34028245_34028263_pos_494839	-0.0145677
chr6_35202146_35202164_pos_418760	-0.0145691
chr2_30226366_30226384_pos_247574	-0.0145692
chr17_66580490_66580508_pos_214551	-0.0145713
chr1_185960976_185960994_pos_37240	-0.0145728
chr3_43364216_43364234_pos_323126	-0.0145734
chr19_18467233_18467251_pos_236559	-0.0145735
chr1_201369338_201369356_pos_38199	-0.0145745
chr2_32269320_32269338_pos_248343	-0.0145754
chr1_198166232_198166250_pos_37648	-0.0145772
chr13_28402022_28402040_pos_136685	-0.0145772
chr6_162706070_162706088_pos_439694	-0.0145772
chr22_44995464_44995482_pos_312819	-0.0145773
chr2_164606798_164606816_pos_270456	-0.0145788
chr11_608872_608890_pos_84018	-0.0145804
chr1_89866176_89866194_pos_23021	-0.014581
chr15_26261736_26261754_pos_164609	-0.0145812
chr10_16964800_16964818_pos_56489	-0.0145814
chr12_51940892_51940910_pos_120183	-0.0145821
chr3_52022782_52022800_pos_325179	-0.0145822
chr2_130391578_130391596_pos_265795	-0.0145843
chr17_4527185_4527203_pos_200712	-0.0145844
chr12_43338964_43338982_pos_117988	-0.0145854
chr1_169102504_169102522_pos_33210	-0.0145871
chr11_118185046_118185064_pos_104979	-0.0145874
chr2_200787016_200787034_pos_275686	-0.0145875
chr4_55181467_55181485_pos_358503	-0.0145932
chr15_40234346_40234364_pos_167245	-0.0145936
chr4_119206378_119206396_pos_364839	-0.0145947
chr5_3126824_3126842_pos_376851	-0.0145951
chr7_136874432_136874450_pos_463151	-0.0145972
chr22_32822666_32822684_pos_308335	-0.0145973
chr11_93525816_93525834_pos_101004	-0.0145976
chr11_73148239_73148257_pos_97861	-0.014599
chr2_144999913_144999931_pos_267697	-0.0146007
chr7_139091312_139091330_pos_463952	-0.0146007
chr11_76588646_76588664_pos_99111	-0.0146027
chr10_92758228_92758246_pos_73645	-0.0146035
chr18_35478718_35478736_pos_225724	-0.0146043
chr7_95628850_95628868_pos_456775	-0.0146053
chr10_99434520_99434538_pos_75432	-0.014606
chr14_34131580_34131598_pos_150988	-0.0146061
chr3_38527766_38527784_pos_321645	-0.0146061
chr13_112729666_112729684_pos_148296	-0.0146062
chr10_35461144_35461162_pos_61484	-0.0146066
chr4_112671174_112671192_pos_363905	-0.014607
chr17_5097743_5097761_pos_200936	-0.0146082
chr22_17913708_17913726_pos_304056	-0.014609
chr10_86017455_86017473_pos_71198	-0.0146096
chr8_54383132_54383150_pos_477235	-0.0146096
chr10_986356_986374_pos_52271	-0.01461
chr12_52039746_52039764_pos_120280	-0.0146123
chr7_112869303_112869321_pos_459374	-0.0146128
chr12_98399728_98399746_pos_127473	-0.0146131
chr13_109778398_109778416_pos_147102	-0.0146135
chr21_42058002_42058020_pos_302064	-0.0146153
chr6_129346116_129346134_pos_431867	-0.014618
chr10_90326662_90326680_pos_72640	-0.0146197
chr1_229118058_229118076_pos_46913	-0.0146202
chr1_158003198_158003216_pos_30674	-0.0146205
chr19_10759974_10759992_pos_234494	-0.0146205
chr20_1934918_1934936_pos_285487	-0.0146243
chr12_110109293_110109311_pos_130138	-0.0146244
chr14_32014376_32014394_pos_150290	-0.0146245
chr18_22165464_22165482_pos_222597	-0.0146255
chr2_86566641_86566659_pos_260037	-0.0146274
chr3_131820778_131820796_pos_339172	-0.014628
chr14_89251270_89251288_pos_160604	-0.0146298
chr1_214331018_214331036_pos_43435	-0.0146302
chr1_66282348_66282366_pos_19457	-0.0146307
chr13_79637076_79637094_pos_144442	-0.0146311
chr6_142926790_142926808_pos_435139	-0.0146334
chr2_112812140_112812158_pos_264069	-0.0146335
chr5_56734709_56734727_pos_382869	-0.0146341
chr7_96596644_96596662_pos_456888	-0.0146352
chr11_30462354_30462372_pos_90544	-0.0146357
chr5_122126440_122126458_pos_392236	-0.0146367
chr5_168469082_168469100_pos_404455	-0.0146368
chr22_32602776_32602794_pos_308128	-0.0146369
chr5_113179262_113179280_pos_391298	-0.014637
chr1_25695318_25695336_pos_8117	-0.0146383
chr9_2355396_2355414_pos_491161	-0.0146386
chr5_150590031_150590049_pos_401247	-0.0146397
chr13_97648648_97648666_pos_145616	-0.0146404
chr1_116556431_116556449_pos_27720	-0.0146407
chr11_30561422_30561440_pos_90607	-0.0146414
chr16_85220712_85220730_pos_196666	-0.0146423
chr9_19129636_19129654_pos_494014	-0.0146434
chr4_151111992_151112010_pos_369877	-0.0146445
chr10_17000187_17000205_pos_56575	-0.0146457
chr14_101972478_101972496_pos_163214	-0.0146468
chr8_98002038_98002056_pos_481594	-0.014648
chr6_16241163_16241181_pos_413933	-0.0146481
chr2_240912166_240912184_pos_284867	-0.0146484
chr3_183511940_183511958_pos_346594	-0.0146487
chr9_106698444_106698462_pos_502722	-0.0146488
chr2_69018111_69018129_pos_257472	-0.0146491
chr11_12114682_12114700_pos_86854	-0.0146493
chr3_178322320_178322338_pos_346221	-0.0146509
chr19_48816164_48816182_pos_240495	-0.0146517
chr19_42286531_42286549_pos_238952	-0.0146523
chr3_147681418_147681436_pos_341294	-0.0146527
chr10_116756496_116756514_pos_80280	-0.0146534
chr20_10636612_10636630_pos_287088	-0.0146534
chr2_48474782_48474800_pos_254162	-0.0146546
chr3_114874748_114874766_pos_334360	-0.0146557
chr21_41957400_41957418_pos_302039	-0.0146562
chr5_137959708_137959726_pos_395866	-0.0146571
chr14_61537783_61537801_pos_154840	-0.0146573
chr13_110237942_110237960_pos_147374	-0.0146577
chr14_95483536_95483554_pos_162243	-0.0146589
chr1_21537871_21537889_pos_6584	-0.0146594
chr12_104628565_104628583_pos_128055	-0.0146601
chr18_24362914_24362932_pos_224087	-0.0146632
chr12_11724788_11724806_pos_113845	-0.0146643
chr8_100850440_100850458_pos_482007	-0.014665
chr12_124833983_124834001_pos_134594	-0.014666
chr8_115429499_115429517_pos_483697	-0.0146663
chr3_158723048_158723066_pos_343229	-0.0146676
chr7_111788922_111788940_pos_459150	-0.0146688
chr3_171347806_171347824_pos_344619	-0.0146705
chr4_113446078_113446096_pos_364134	-0.0146741
chr13_112703342_112703360_pos_148220	-0.0146749
chr3_128608438_128608456_pos_338287	-0.0146761
chr5_168843050_168843068_pos_404559	-0.0146768
chr15_64766203_64766221_pos_172970	-0.014677
chr20_44733552_44733570_pos_293051	-0.0146771
chr11_87369390_87369408_pos_100765	-0.0146772
chr2_190655248_190655266_pos_274370	-0.0146784
chr3_41118736_41118754_pos_322307	-0.0146796
chr9_134659909_134659927_pos_511588	-0.01468
chr2_20609514_20609532_pos_245617	-0.014681
chr5_95669860_95669878_pos_389286	-0.0146811
chr3_143383628_143383646_pos_340940	-0.0146814
chr16_1722235_1722253_pos_185041	-0.0146831
chr10_78217514_78217532_pos_69266	-0.0146841
chr6_109300500_109300518_pos_428255	-0.0146846
chr4_102632500_102632518_pos_363185	-0.014685
chr15_81313248_81313266_pos_178878	-0.0146915
chr12_5451476_5451494_pos_112918	-0.0146926
chr5_72814332_72814350_pos_386122	-0.014693
chr22_48579781_48579799_pos_313855	-0.0146937
chr12_6158958_6158976_pos_113091	-0.0146945
chr12_466151_466169_pos_110100	-0.0146954
chr22_40665564_40665582_pos_311421	-0.0146964
chr15_101121865_101121883_pos_184501	-0.0146994
chr6_35392981_35392999_pos_418933	-0.0146995
chr1_145907584_145907602_pos_28440	-0.014701
chr2_43028304_43028322_pos_251800	-0.0147022
chr7_37083428_37083446_pos_450061	-0.014703
chr11_34194688_34194706_pos_91167	-0.0147038
chr15_96349046_96349064_pos_182824	-0.0147043
chr5_61667774_61667792_pos_384049	-0.0147056
chr5_116358248_116358266_pos_391823	-0.0147061
chr9_125549354_125549372_pos_507585	-0.0147061
chr11_73242868_73242886_pos_97994	-0.0147072
chr1_154622158_154622176_pos_29847	-0.0147074
chr2_1742958_1742976_pos_241759	-0.0147076
chr3_89947548_89947566_pos_331699	-0.0147087
chr14_75803856_75803874_pos_159277	-0.0147089
chr8_8305987_8306005_pos_466767	-0.0147089
chr17_78330790_78330808_pos_217837	-0.01471
chr5_111733266_111733284_pos_390805	-0.0147112
chr21_37738214_37738232_pos_300863	-0.014712
chr5_122292628_122292646_pos_392284	-0.0147138
chr1_41418971_41418989_pos_12439	-0.0147155
chr13_28319870_28319888_pos_136619	-0.0147169
chr5_171710040_171710058_pos_405476	-0.0147184
chr5_95812097_95812115_pos_389357	-0.0147201
chr1_203511813_203511831_pos_39707	-0.0147207
chr11_30634108_30634126_pos_90634	-0.0147215
chr2_86286657_86286675_pos_259933	-0.0147215
chr1_198167094_198167112_pos_37654	-0.0147226
chr1_231418756_231418774_pos_47790	-0.014723
chr20_24999608_24999626_pos_289048	-0.014723
chrX_152958914_152958932_pos_519136	-0.0147244
chr15_64728324_64728342_pos_172922	-0.0147264
chr8_115452591_115452609_pos_483732	-0.0147268
chr1_42419471_42419489_pos_13021	-0.0147269
chr1_153790582_153790600_pos_29645	-0.0147269
chr1_168235808_168235826_pos_32795	-0.0147271
chr6_123519284_123519302_pos_431042	-0.0147283
chr7_50730270_50730288_pos_452807	-0.0147307
chr2_46650710_46650728_pos_253452	-0.0147316
chr6_22142400_22142418_pos_416448	-0.0147317
chr16_25108198_25108216_pos_188981	-0.0147337
chr10_109965534_109965552_pos_77495	-0.0147349
chr2_18721380_18721398_pos_245048	-0.0147353
chr14_61105010_61105028_pos_154401	-0.0147356
chr15_96316840_96316858_pos_182716	-0.0147368
chr3_194268228_194268246_pos_349767	-0.0147372
chr2_3493886_3493904_pos_241951	-0.0147396
chr6_43285179_43285197_pos_421474	-0.0147398
chr11_69008919_69008937_pos_97044	-0.0147399
chr15_83077725_83077743_pos_179115	-0.0147403
chr2_210422084_210422102_pos_277464	-0.0147415
chr2_50538343_50538361_pos_254255	-0.0147418
chr1_162175224_162175242_pos_31293	-0.0147425
chr12_124380384_124380402_pos_133977	-0.014743
chr12_52945960_52945978_pos_120494	-0.0147436
chr4_76703913_76703931_pos_360243	-0.0147444
chr1_205599613_205599631_pos_40702	-0.0147452
chr3_114416534_114416552_pos_334168	-0.0147472
chr9_26524519_26524537_pos_494362	-0.0147491
chr16_69613464_69613482_pos_193586	-0.0147506
chr13_113533661_113533679_pos_148735	-0.0147516
chr14_56422854_56422872_pos_153449	-0.0147534
chr17_1111854_1111872_pos_199086	-0.0147547
chr9_35686600_35686618_pos_495235	-0.0147554
chr6_36844481_36844499_pos_419488	-0.0147575
chr3_194162518_194162536_pos_349688	-0.0147579
chr6_23784174_23784192_pos_416720	-0.01476
chr5_138503876_138503894_pos_396011	-0.0147602
chr1_39214470_39214488_pos_11700	-0.0147603
chr11_111940004_111940022_pos_102886	-0.0147627
chr18_2851624_2851642_pos_219728	-0.0147647
chr12_25978444_25978462_pos_116240	-0.014766
chr18_77207748_77207766_pos_231653	-0.0147667
chr4_55312672_55312690_pos_358608	-0.0147699
chr3_141707772_141707790_pos_340720	-0.0147701
chr3_123980358_123980376_pos_336344	-0.0147707
chr19_57664726_57664744_pos_241502	-0.0147718
chr5_172750450_172750468_pos_406153	-0.0147741
chr2_36493349_36493367_pos_249322	-0.014775
chr10_112793032_112793050_pos_78810	-0.0147752
chr4_139784434_139784452_pos_367305	-0.0147789
chr15_41020510_41020528_pos_167604	-0.0147794
chr6_16412376_16412394_pos_414192	-0.0147797
chr5_54744602_54744620_pos_382124	-0.01478
chr6_158836074_158836092_pos_438989	-0.0147818
chr3_32201154_32201172_pos_320281	-0.0147819
chr10_4241140_4241158_pos_53326	-0.0147824
chr2_28608111_28608129_pos_247199	-0.0147826
chr2_54634236_54634254_pos_254879	-0.0147829
chr9_14908346_14908364_pos_493396	-0.0147843
chr18_10406256_10406274_pos_221536	-0.0147846
chr15_64802199_64802217_pos_172987	-0.0147871
chr2_189559918_189559936_pos_274090	-0.0147871
chr6_111593312_111593330_pos_428657	-0.0147884
chr15_83061811_83061829_pos_179094	-0.0147888
chr11_130480798_130480816_pos_109022	-0.0147889
chr2_191819168_191819186_pos_274736	-0.0147889
chr2_51994226_51994244_pos_254261	-0.0147899
chr12_7960882_7960900_pos_113497	-0.0147901
chr17_72122746_72122764_pos_215575	-0.0147928
chr15_35309119_35309137_pos_165636	-0.0147939
chr11_96134720_96134738_pos_101490	-0.014794
chr15_73982692_73982710_pos_176873	-0.0147946
chr19_1854746_1854764_pos_232267	-0.0147953
chr6_150177730_150177748_pos_436594	-0.014798
chr8_40953114_40953132_pos_475477	-0.0148012
chr12_105523166_105523184_pos_128385	-0.0148019
chr4_149017544_149017562_pos_369718	-0.014802
chr21_34156332_34156350_pos_300043	-0.0148031
chr15_63000352_63000370_pos_172156	-0.0148041
chr2_28327378_28327396_pos_247005	-0.0148044
chr8_47661306_47661324_pos_476345	-0.0148049
chr11_26841964_26841982_pos_90055	-0.0148051
chr18_28087492_28087510_pos_224813	-0.0148068
chr2_240351134_240351152_pos_284731	-0.0148069
chr18_9434032_9434050_pos_221168	-0.0148079
chr1_64037538_64037556_pos_18792	-0.0148084
chr2_48420834_48420852_pos_254142	-0.0148104
chr1_194055870_194055888_pos_37516	-0.0148124
chr7_3260083_3260101_pos_443347	-0.0148143
chr7_155257612_155257630_pos_465742	-0.0148155
chr10_33459757_33459775_pos_60870	-0.0148165
chr12_11762764_11762782_pos_113898	-0.0148172
chr5_150247090_150247108_pos_400993	-0.0148183
chr17_29949846_29949864_pos_205779	-0.0148191
chr3_94524392_94524410_pos_331743	-0.0148222
chr4_169650180_169650198_pos_372962	-0.0148224
chr20_217344_217362_pos_285056	-0.0148229
chr12_68539280_68539298_pos_123191	-0.0148242
chr8_134815466_134815484_pos_488982	-0.0148249
chr1_11741042_11741060_pos_3800	-0.0148275
chr6_26331440_26331458_pos_417163	-0.0148275
chr5_138231068_138231086_pos_395905	-0.0148278
chr11_65894074_65894092_pos_96278	-0.0148288
chr4_47820340_47820358_pos_357065	-0.0148299
chr21_45977542_45977560_pos_303377	-0.0148305
chr5_111678198_111678216_pos_390775	-0.0148347
chr16_15518522_15518540_pos_187536	-0.0148349
chr10_97781048_97781066_pos_75108	-0.014836
chr4_57071508_57071526_pos_358843	-0.014836
chr18_24958972_24958990_pos_224146	-0.0148367
chr22_40193786_40193804_pos_311258	-0.0148389
chr9_108973060_108973078_pos_503307	-0.0148392
chr4_99830529_99830547_pos_362942	-0.0148393
chr2_31269746_31269764_pos_248211	-0.0148394
chr3_37017939_37017957_pos_320800	-0.0148403
chr6_17096682_17096700_pos_414708	-0.0148408
chr9_13787469_13787487_pos_492497	-0.0148415
chr18_35523982_35524000_pos_225749	-0.0148448
chr5_59042740_59042758_pos_383556	-0.0148453
chr3_48934443_48934461_pos_324560	-0.0148464
chr14_102262942_102262960_pos_163260	-0.0148473
chr5_66819204_66819222_pos_384672	-0.0148489
chr3_42042824_42042842_pos_322543	-0.0148495
chr13_41054550_41054568_pos_140060	-0.01485
chr10_113060662_113060680_pos_79033	-0.0148529
chr4_113436486_113436504_pos_364108	-0.0148529
chr14_90583600_90583618_pos_161051	-0.0148541
chr12_5433960_5433978_pos_112899	-0.0148552
chr10_30785492_30785510_pos_59751	-0.0148556
chr20_56383673_56383691_pos_295869	-0.0148571
chr22_50299376_50299394_pos_314010	-0.0148574
chr10_102786174_102786192_pos_76407	-0.01486
chr10_102780826_102780844_pos_76380	-0.0148605
chr11_118634955_118634973_pos_105154	-0.0148609
chr22_29997294_29997312_pos_307539	-0.0148616
chr10_30911648_30911666_pos_59834	-0.0148634
chr2_242086026_242086044_pos_285049	-0.0148637
chr1_164806544_164806562_pos_32106	-0.0148641
chr14_50790810_50790828_pos_151635	-0.0148647
chr1_113984904_113984922_pos_26922	-0.0148651
chr6_128067004_128067022_pos_431579	-0.0148652
chr10_129961632_129961650_pos_83361	-0.014866
chr3_178668206_178668224_pos_346271	-0.0148663
chr8_13108876_13108894_pos_468727	-0.0148673
chr3_37213266_37213284_pos_320907	-0.0148684
chr1_170708244_170708262_pos_33483	-0.0148691
chr10_77531884_77531902_pos_69104	-0.0148703
chr12_116435000_116435018_pos_131980	-0.0148708
chr18_36464305_36464323_pos_226115	-0.0148713
chr19_3949350_3949368_pos_233092	-0.0148714
chr11_16603532_16603550_pos_88563	-0.0148726
chr2_120580924_120580942_pos_264660	-0.0148734
chr11_15816694_15816712_pos_88261	-0.0148738
chr3_9037197_9037215_pos_315125	-0.0148752
chr3_114519631_114519649_pos_334219	-0.0148752
chr10_19945330_19945348_pos_57252	-0.0148758
chrX_19812203_19812221_pos_513553	-0.0148766
chr4_87531006_87531024_pos_361861	-0.0148768
chr22_21699580_21699598_pos_304924	-0.0148784
chr7_113064894_113064912_pos_459412	-0.0148785
chr10_44986382_44986400_pos_62527	-0.014879
chr22_17437164_17437182_pos_303814	-0.0148804
chr15_41022614_41022632_pos_167605	-0.0148827
chr3_43401074_43401092_pos_323168	-0.0148832
chr9_113484478_113484496_pos_504809	-0.0148839
chr7_35760632_35760650_pos_449671	-0.014885
chr4_141028290_141028308_pos_367958	-0.0148851
chr2_28301128_28301146_pos_246991	-0.0148878
chr15_40536599_40536617_pos_167480	-0.0148882
chr11_68879776_68879794_pos_96998	-0.0148885
chr11_2839521_2839539_pos_84696	-0.014891
chr5_172557379_172557397_pos_405926	-0.0148928
chr12_104720640_104720658_pos_128149	-0.014893
chr17_62780456_62780474_pos_213605	-0.0148946
chr1_66261788_66261806_pos_19335	-0.0148949
chr1_41217530_41217548_pos_12311	-0.0148951
chr2_196601442_196601460_pos_275137	-0.0148952
chr11_75346540_75346558_pos_98561	-0.0148957
chr22_38450518_38450536_pos_310659	-0.0148964
chr8_95744342_95744360_pos_480990	-0.0148964
chr8_102023896_102023914_pos_482436	-0.0148967
chr15_64635717_64635735_pos_172855	-0.0148975
chr7_50622326_50622344_pos_452679	-0.0148987
chr3_126851063_126851081_pos_337455	-0.014899
chr20_38091886_38091904_pos_291531	-0.0148995
chr4_154165538_154165556_pos_370994	-0.0148998
chr5_32329480_32329498_pos_379500	-0.0148999
chr7_94888720_94888738_pos_456671	-0.0149012
chr1_197341839_197341857_pos_37576	-0.0149025
chr12_75721449_75721467_pos_123671	-0.0149025
chr15_83694560_83694578_pos_179188	-0.0149034
chr22_24289174_24289192_pos_305542	-0.0149043
chr3_49485401_49485419_pos_324705	-0.0149045
chr12_65567569_65567587_pos_122502	-0.014905
chr9_93173924_93173942_pos_500424	-0.0149065
chr1_229059740_229059758_pos_46896	-0.0149068
chrX_136261044_136261062_pos_518763	-0.0149081
chr6_3811349_3811367_pos_409804	-0.014912
chr1_39107506_39107524_pos_11584	-0.0149121
chr2_164671870_164671888_pos_270473	-0.0149128
chr6_57182329_57182347_pos_424225	-0.0149132
chr6_21949594_21949612_pos_416302	-0.0149141
chr2_72145038_72145056_pos_258529	-0.0149142
chr11_12151500_12151518_pos_86931	-0.0149162
chr8_26805958_26805976_pos_472536	-0.0149164
chr11_34601287_34601305_pos_91378	-0.0149166
chr2_217932882_217932900_pos_279067	-0.0149167
chr9_694681_694699_pos_490855	-0.0149192
chr8_140568540_140568558_pos_489497	-0.0149203
chr2_12534836_12534854_pos_243905	-0.0149212
chr6_35024906_35024924_pos_418568	-0.0149222
chr7_47724692_47724710_pos_452331	-0.0149225
chr2_69113438_69113456_pos_257529	-0.0149228
chr3_11601683_11601701_pos_315791	-0.0149229
chr2_108641898_108641916_pos_263211	-0.0149233
chr1_66543003_66543021_pos_19658	-0.0149239
chr6_37115490_37115508_pos_419768	-0.0149245
chr9_15262716_15262734_pos_493455	-0.0149247
chr6_34299052_34299070_pos_418252	-0.0149291
chr1_19465370_19465388_pos_6081	-0.0149301
chr13_29508700_29508718_pos_137261	-0.0149316
chr9_131609694_131609712_pos_510340	-0.0149325
chr3_125990348_125990366_pos_337187	-0.0149326
chr1_62285646_62285664_pos_18291	-0.0149336
chr10_18073604_18073622_pos_56875	-0.0149354
chr5_160071741_160071759_pos_404001	-0.0149356
chr3_150372141_150372159_pos_342016	-0.014936
chr10_84938746_84938764_pos_71150	-0.0149362
chr14_68938008_68938026_pos_157063	-0.0149371
chr16_53086101_53086119_pos_190576	-0.0149378
chr1_237048216_237048234_pos_50595	-0.0149382
chr10_79159634_79159652_pos_70191	-0.0149396
chr18_42196797_42196815_pos_226450	-0.0149409
chr3_57144193_57144211_pos_326400	-0.0149418
chr16_11100332_11100350_pos_186781	-0.0149448
chr9_137130458_137130476_pos_512219	-0.0149458
chr5_79698419_79698437_pos_387446	-0.0149495
chr15_66802444_66802462_pos_173737	-0.0149513
chr5_150213701_150213719_pos_400977	-0.0149526
chr2_18976498_18976516_pos_245111	-0.0149542
chr1_51417942_51417960_pos_14771	-0.0149543
chr2_30225306_30225324_pos_247559	-0.0149554
chr10_16828894_16828912_pos_56433	-0.0149566
chr17_2003042_2003060_pos_199581	-0.0149633
chr2_20034850_20034868_pos_245362	-0.0149653
chr17_69901018_69901036_pos_215376	-0.0149663
chr1_116485518_116485536_pos_27674	-0.0149665
chr5_54834569_54834587_pos_382179	-0.014967
chr13_33217508_33217526_pos_138553	-0.0149677
chr5_129499924_129499942_pos_394408	-0.0149688
chr1_220357622_220357640_pos_44653	-0.0149701
chr16_56910924_56910942_pos_191526	-0.0149727
chr12_11755602_11755620_pos_113870	-0.0149731
chr14_89813884_89813902_pos_160847	-0.0149734
chr2_217878012_217878030_pos_278951	-0.0149741
chr17_4362349_4362367_pos_200662	-0.014976
chr7_25620406_25620424_pos_446792	-0.014977
chr4_1547389_1547407_pos_351248	-0.0149783
chr9_121839282_121839300_pos_506689	-0.0149788
chr11_134050716_134050734_pos_109925	-0.0149793
chr12_20436838_20436856_pos_115601	-0.0149806
chr12_93591648_93591666_pos_126206	-0.0149813
chr14_32512790_32512808_pos_150544	-0.0149824
chr8_54336232_54336250_pos_477203	-0.014984
chr3_124557667_124557685_pos_336578	-0.0149848
chr4_123825834_123825852_pos_365653	-0.014986
chr12_42737845_42737863_pos_117827	-0.0149875
chrX_40107008_40107026_pos_514712	-0.0149881
chr2_174878726_174878744_pos_272275	-0.0149883
chr4_54779243_54779261_pos_358276	-0.0149885
chr4_102732732_102732750_pos_363228	-0.0149885
chr1_24103213_24103231_pos_7611	-0.0149886
chr18_13437157_13437175_pos_222238	-0.0149889
chr1_231393853_231393871_pos_47729	-0.0149896
chr2_197628404_197628422_pos_275312	-0.0149899
chr11_114776214_114776232_pos_103997	-0.0149904
chr14_77059716_77059734_pos_159925	-0.0149904
chr2_100183134_100183152_pos_261322	-0.0149916
chr5_170408288_170408306_pos_405037	-0.0149916
chr1_159890202_159890220_pos_30835	-0.0149929
chr16_3939190_3939208_pos_185458	-0.0149949
chr10_69914759_69914777_pos_66291	-0.0149953
chr11_44946350_44946368_pos_92614	-0.0149954
chr5_64836806_64836824_pos_384190	-0.0149962
chr4_78569178_78569196_pos_360699	-0.0149964
chr14_20797540_20797558_pos_149036	-0.0149965
chrX_106933654_106933672_pos_517266	-0.0149968
chr6_119495144_119495162_pos_430555	-0.0149991
chr1_168609402_168609420_pos_32964	-0.0150017
chr2_144836740_144836758_pos_267638	-0.0150019
chr13_74129997_74130015_pos_143665	-0.0150028
chr1_183609950_183609968_pos_36144	-0.015004
chr10_17924130_17924148_pos_56838	-0.0150041
chr8_20119759_20119777_pos_470714	-0.0150042
chr16_4681260_4681278_pos_186075	-0.0150045
chr7_35252104_35252122_pos_449199	-0.0150062
chr6_163086315_163086333_pos_439750	-0.0150065
chr12_19954185_19954203_pos_115422	-0.0150072
chr2_54526384_54526402_pos_254688	-0.0150085
chr1_202576963_202576981_pos_39163	-0.0150086
chr10_95399541_95399559_pos_74233	-0.0150095
chr11_121134686_121134704_pos_105969	-0.0150097
chr12_110537969_110537987_pos_130482	-0.0150116
chr3_12144504_12144522_pos_315914	-0.0150117
chr5_14113466_14113484_pos_377772	-0.0150123
chr6_111804932_111804950_pos_428926	-0.0150127
chr5_98787520_98787538_pos_389673	-0.0150128
chr22_33381032_33381050_pos_308561	-0.0150135
chr14_99737064_99737082_pos_162602	-0.0150137
chr3_98895146_98895164_pos_332011	-0.0150137
chr6_1526942_1526960_pos_408730	-0.0150171
chr2_50333649_50333667_pos_254249	-0.0150197
chr13_99055404_99055422_pos_146148	-0.0150229
chr13_37288432_37288450_pos_139084	-0.0150232
chr5_14295700_14295718_pos_377951	-0.0150241
chr19_8640438_8640456_pos_234320	-0.0150255
chr15_28107698_28107716_pos_164709	-0.0150265
chr2_120614489_120614507_pos_264674	-0.0150276
chr21_29221614_29221632_pos_299187	-0.0150296
chr20_25533269_25533287_pos_289331	-0.0150298
chr8_125637933_125637951_pos_486560	-0.015033
chr1_201530874_201530892_pos_38393	-0.0150333
chr2_1605963_1605981_pos_241640	-0.0150346
chr3_114566525_114566543_pos_334228	-0.0150355
chr1_10979560_10979578_pos_3709	-0.0150358
chr1_228903370_228903388_pos_46812	-0.0150361
chr17_8139028_8139046_pos_201268	-0.0150363
chr17_57935998_57936016_pos_212525	-0.0150385
chr1_1462495_1462513_pos_117	-0.0150388
chr6_138431070_138431088_pos_433622	-0.0150393
chr2_36462908_36462926_pos_249252	-0.0150439
chr3_132448448_132448466_pos_339211	-0.0150446
chr17_42618380_42618398_pos_208247	-0.0150449
chr9_94953019_94953037_pos_501039	-0.0150453
chr2_241817451_241817469_pos_285033	-0.0150455
chr2_10868598_10868616_pos_243434	-0.0150475
chr18_456410_456428_pos_219599	-0.0150507
chr2_179085918_179085936_pos_273034	-0.0150546
chr2_1605329_1605347_pos_241635	-0.0150555
chr19_46351304_46351322_pos_239654	-0.0150567
chr17_13788528_13788546_pos_202661	-0.0150573
chr14_72801642_72801660_pos_158176	-0.0150598
chr10_13700686_13700704_pos_55636	-0.0150614
chr14_92693121_92693139_pos_161665	-0.0150615
chr10_80167940_80167958_pos_70793	-0.0150619
chr4_53321430_53321448_pos_357907	-0.0150625
chr5_74434112_74434130_pos_386447	-0.0150629
chr7_105991219_105991237_pos_458348	-0.0150631
chr1_165885002_165885020_pos_32299	-0.015064
chr14_50860307_50860325_pos_151683	-0.015064
chr13_71260488_71260506_pos_143380	-0.0150647
chr2_86286007_86286025_pos_259926	-0.0150653
chr4_185839231_185839249_pos_375552	-0.0150653
chr1_168767842_168767860_pos_33084	-0.0150656
chr1_91826376_91826394_pos_23519	-0.0150662
chr14_79544882_79544900_pos_160096	-0.0150671
chr2_240438307_240438325_pos_284779	-0.0150671
chr11_130480419_130480437_pos_109015	-0.0150701
chr9_33044250_33044268_pos_494552	-0.0150715
chr12_124531376_124531394_pos_134246	-0.0150718
chr1_111850290_111850308_pos_26426	-0.0150719
chr16_54402522_54402540_pos_190950	-0.015073
chr11_6695592_6695610_pos_85207	-0.0150732
chr22_17369590_17369608_pos_303722	-0.0150734
chr22_29868329_29868347_pos_307522	-0.0150746
chr6_119296272_119296290_pos_430488	-0.0150751
chr21_38734192_38734210_pos_301148	-0.0150766
chr14_68771984_68772002_pos_156908	-0.015078
chr3_72347984_72348002_pos_330651	-0.0150783
chr6_133855998_133856016_pos_432488	-0.015083
chrX_72126754_72126772_pos_516922	-0.0150833
chr22_36370718_36370736_pos_309791	-0.0150838
chr1_232029182_232029200_pos_48201	-0.015084
chr15_98671880_98671898_pos_183106	-0.0150854
chr8_6487462_6487480_pos_466629	-0.0150859
chr8_130528514_130528532_pos_487915	-0.0150862
chr7_16662032_16662050_pos_445160	-0.0150865
chr5_83553252_83553270_pos_388346	-0.0150904
chr8_102590964_102590982_pos_482595	-0.0150925
chr10_88042798_88042816_pos_71859	-0.0150929
chr3_150147875_150147893_pos_341842	-0.0150936
chr1_24725434_24725452_pos_7820	-0.0150937
chr11_78798834_78798852_pos_99687	-0.0150939
chr17_9236476_9236494_pos_201778	-0.0150945
chr1_218480952_218480970_pos_44322	-0.0150947
chr20_25191990_25192008_pos_289168	-0.0150948
chr16_10121776_10121794_pos_186488	-0.0150962
chr11_36431586_36431604_pos_91815	-0.0150974
chr9_132249399_132249417_pos_510759	-0.0150997
chr15_71630370_71630388_pos_176204	-0.0151002
chr3_38583170_38583188_pos_321784	-0.0151004
chr8_117897260_117897278_pos_484043	-0.0151009
chr8_10398669_10398687_pos_467475	-0.0151021
chr2_173193957_173193975_pos_271914	-0.0151022
chr22_27022514_27022532_pos_306313	-0.0151023
chr5_3396365_3396383_pos_376885	-0.0151037
chr2_47310644_47310662_pos_253999	-0.0151041
chr3_114371065_114371083_pos_334133	-0.015109
chr6_139515330_139515348_pos_434206	-0.015109
chr1_228227448_228227466_pos_46670	-0.0151098
chr2_159609900_159609918_pos_269378	-0.0151116
chr15_90213490_90213508_pos_180999	-0.0151137
chr9_92740134_92740152_pos_500314	-0.0151144
chr5_95734494_95734512_pos_389295	-0.0151146
chr20_59946162_59946180_pos_296993	-0.0151158
chr5_74416026_74416044_pos_386436	-0.0151159
chr7_123645597_123645615_pos_460328	-0.0151164
chr4_3292948_3292966_pos_351637	-0.0151173
chr10_63711568_63711586_pos_65440	-0.0151179
chr5_9455994_9456012_pos_377186	-0.015119
chr5_149872177_149872195_pos_400757	-0.0151195
chr6_133055635_133055653_pos_432336	-0.0151198
chr15_50702994_50703012_pos_169258	-0.0151203
chr6_19692116_19692134_pos_415554	-0.0151212
chr1_219304994_219305012_pos_44510	-0.0151215
chr2_190638403_190638421_pos_274321	-0.0151218
chr6_169169438_169169456_pos_441638	-0.0151223
chr10_92279480_92279498_pos_73603	-0.0151237
chr2_231318748_231318766_pos_281642	-0.0151263
chr10_21364210_21364228_pos_57500	-0.0151295
chr7_7687609_7687627_pos_444394	-0.0151302
chr18_3967776_3967794_pos_220256	-0.0151311
chr18_48548458_48548476_pos_227378	-0.0151328
chr5_132384724_132384742_pos_394663	-0.0151335
chr15_101439668_101439686_pos_184664	-0.0151371
chr4_1873574_1873592_pos_351321	-0.0151395
chr4_30744114_30744132_pos_355403	-0.0151398
chr1_224211486_224211504_pos_45517	-0.0151412
chr1_6293229_6293247_pos_1157	-0.0151447
chr18_48819464_48819482_pos_227604	-0.0151447
chr5_146130559_146130577_pos_399091	-0.0151461
chr19_46449462_46449480_pos_239776	-0.0151463
chr5_79858310_79858328_pos_387498	-0.0151481
chr7_46938096_46938114_pos_451693	-0.0151483
chr14_77031860_77031878_pos_159826	-0.0151489
chr3_72702690_72702708_pos_330706	-0.0151507
chr6_143775621_143775639_pos_435465	-0.0151509
chr9_104907784_104907802_pos_502425	-0.0151514
chr2_3472498_3472516_pos_241935	-0.0151519
chrX_150366030_150366048_pos_518968	-0.015152
chr2_218805986_218806004_pos_279432	-0.0151527
chr17_1075420_1075438_pos_199018	-0.0151528
chr7_46291144_46291162_pos_451557	-0.0151543
chr11_22729364_22729382_pos_90016	-0.015155
chr13_34162423_34162441_pos_138808	-0.0151562
chr7_151745486_151745504_pos_465602	-0.0151568
chr1_193588684_193588702_pos_37476	-0.0151571
chr11_26947532_26947550_pos_90081	-0.0151578
chr12_2528184_2528202_pos_111598	-0.0151581
chr1_224498398_224498416_pos_45546	-0.0151592
chr1_10304419_10304437_pos_3161	-0.0151599
chr11_19074598_19074616_pos_89121	-0.015163
chr15_62413368_62413386_pos_171517	-0.0151632
chr4_184395544_184395562_pos_374620	-0.0151635
chr13_50387218_50387236_pos_142302	-0.0151668
chr16_25006715_25006733_pos_188904	-0.0151679
chr6_1904118_1904136_pos_409072	-0.015168
chr14_71986276_71986294_pos_157904	-0.0151686
chr11_122180674_122180692_pos_106343	-0.015169
chr6_46989676_46989694_pos_422707	-0.015169
chr11_14578749_14578767_pos_88136	-0.0151698
chr15_99171404_99171422_pos_183627	-0.015175
chr1_16914472_16914490_pos_5603	-0.0151774
chr2_235075422_235075440_pos_282419	-0.0151787
chr8_13100468_13100486_pos_468712	-0.0151808
chr5_115426556_115426574_pos_391657	-0.0151814
chr1_244047136_244047154_pos_51089	-0.0151815
chr8_11631750_11631768_pos_467943	-0.0151822
chr3_111512716_111512734_pos_333327	-0.015183
chr15_79169374_79169392_pos_178442	-0.0151835
chrX_41695556_41695574_pos_515125	-0.0151835
chr2_219772326_219772344_pos_279978	-0.0151845
chr2_47019688_47019706_pos_253721	-0.0151853
chr5_171701174_171701192_pos_405467	-0.0151854
chr21_45525444_45525462_pos_303257	-0.0151863
chr10_491210_491228_pos_52067	-0.0151867
chr10_113980568_113980586_pos_79385	-0.0151867
chr10_3571099_3571117_pos_52757	-0.0151882
chr1_2382726_2382744_pos_467	-0.0151883
chr17_82846189_82846207_pos_219391	-0.0151889
chr16_80932510_80932528_pos_195511	-0.015189
chr21_16424396_16424414_pos_298140	-0.0151892
chr9_110073311_110073329_pos_504067	-0.0151902
chr1_161267394_161267412_pos_31134	-0.0151916
chr11_69644574_69644592_pos_97375	-0.0151962
chr3_171408694_171408712_pos_344686	-0.0151963
chr1_220966982_220967000_pos_44867	-0.0151973
chr18_2858035_2858053_pos_219788	-0.0151998
chr19_4855390_4855408_pos_233304	-0.0151998
chr18_25298924_25298942_pos_224424	-0.0152005
chr10_98456782_98456800_pos_75276	-0.0152006
chr15_35986447_35986465_pos_165804	-0.0152026
chr4_41069365_41069383_pos_356374	-0.015203
chr5_14259048_14259066_pos_377898	-0.0152033
chr3_49266984_49267002_pos_324630	-0.0152041
chr2_173184478_173184496_pos_271896	-0.0152074
chr2_182370284_182370302_pos_273413	-0.0152083
chr19_46902562_46902580_pos_239914	-0.0152092
chr1_200352210_200352228_pos_37984	-0.0152095
chr10_110725134_110725152_pos_78418	-0.0152095
chr19_40634618_40634636_pos_238556	-0.0152096
chr1_27057812_27057830_pos_8712	-0.0152106
chr5_150603164_150603182_pos_401278	-0.0152108
chr10_3240638_3240656_pos_52527	-0.0152113
chr19_45681676_45681694_pos_239565	-0.0152115
chr1_150144576_150144594_pos_28959	-0.0152141
chr16_54285058_54285076_pos_190919	-0.015215
chr5_123881872_123881890_pos_392709	-0.0152162
chr17_76755584_76755602_pos_216995	-0.0152194
chr14_103558354_103558372_pos_163603	-0.015222
chr3_186235741_186235759_pos_347426	-0.015222
chr17_65554692_65554710_pos_214321	-0.0152223
chr17_44802172_44802190_pos_209193	-0.0152224
chr9_75700357_75700375_pos_497606	-0.0152239
chr17_83110372_83110390_pos_219503	-0.0152251
chr18_5583558_5583576_pos_220324	-0.0152256
chr1_33382730_33382748_pos_10726	-0.0152291
chr1_115546219_115546237_pos_27275	-0.0152292
chr7_132406217_132406235_pos_462029	-0.0152337
chr19_6105342_6105360_pos_233851	-0.0152339
chr16_86954091_86954109_pos_197438	-0.0152342
chr8_127125638_127125656_pos_486914	-0.0152362
chr5_54388044_54388062_pos_381832	-0.0152376
chr2_152403542_152403560_pos_268305	-0.0152377
chr8_41361151_41361169_pos_475661	-0.015239
chr5_91145412_91145430_pos_389011	-0.0152427
chr9_136512884_136512902_pos_511915	-0.0152431
chr20_44601604_44601622_pos_292959	-0.015244
chr1_151980810_151980828_pos_29407	-0.0152442
chr6_89036038_89036056_pos_426121	-0.0152442
chr4_139078060_139078078_pos_367055	-0.0152453
chr7_10237708_10237726_pos_444580	-0.0152455
chr4_148049438_148049456_pos_369512	-0.0152471
chr16_4500365_4500383_pos_185990	-0.0152476
chr11_130599255_130599273_pos_109145	-0.0152483
chr9_132984895_132984913_pos_510837	-0.0152488
chr6_7261488_7261506_pos_411138	-0.0152497
chr9_91197351_91197369_pos_499801	-0.0152499
chr9_110129262_110129280_pos_504156	-0.0152503
chr2_240990007_240990025_pos_284898	-0.0152505
chr20_11195182_11195200_pos_287277	-0.0152508
chr1_226973154_226973172_pos_46350	-0.0152513
chr10_13891964_13891982_pos_55809	-0.0152514
chr3_152285214_152285232_pos_342279	-0.0152531
chr2_8889298_8889316_pos_242736	-0.0152548
chr12_130922932_130922950_pos_134800	-0.0152554
chr8_116559768_116559786_pos_483801	-0.015256
chr11_73182940_73182958_pos_97955	-0.0152566
chr11_78051754_78051772_pos_99432	-0.0152583
chr16_16050024_16050042_pos_187746	-0.0152591
chr9_133509418_133509436_pos_510994	-0.0152594
chr11_134781712_134781730_pos_109980	-0.015261
chr10_50576528_50576546_pos_63361	-0.0152633
chr4_141047004_141047022_pos_367970	-0.0152635
chr19_8194132_8194150_pos_234194	-0.0152655
chr14_33931830_33931848_pos_150770	-0.015266
chr18_51288261_51288279_pos_228318	-0.015266
chr2_237324476_237324494_pos_283257	-0.0152666
chr19_46945130_46945148_pos_239983	-0.0152678
chr2_20212566_20212584_pos_245439	-0.0152689
chr5_127757686_127757704_pos_394076	-0.0152692
chr17_37844862_37844880_pos_206641	-0.0152694
chr13_21673184_21673202_pos_135527	-0.0152727
chr1_41366400_41366418_pos_12370	-0.0152737
chr17_44354042_44354060_pos_208946	-0.0152744
chr3_46629154_46629172_pos_323963	-0.0152754
chr2_38722398_38722416_pos_250212	-0.0152771
chr2_231524644_231524662_pos_281728	-0.0152774
chr13_75477864_75477882_pos_144045	-0.0152789
chr1_27360654_27360672_pos_8842	-0.0152811
chr6_140077999_140078017_pos_434595	-0.0152815
chr1_170697502_170697520_pos_33459	-0.0152819
chr2_27735641_27735659_pos_246750	-0.0152828
chrX_72126828_72126846_pos_516923	-0.0152829
chr3_57952376_57952394_pos_326503	-0.015283
chr1_44048461_44048479_pos_13549	-0.0152839
chr4_41572462_41572480_pos_356649	-0.0152847
chr12_123083908_123083926_pos_133576	-0.015287
chr4_1726490_1726508_pos_351281	-0.0152874
chr4_7814554_7814572_pos_352320	-0.0152883
chr2_64975434_64975452_pos_256538	-0.0152912
chr18_57789050_57789068_pos_229084	-0.0152913
chr11_73312992_73313010_pos_98020	-0.0152921
chr8_109576166_109576184_pos_483631	-0.0152923
chr7_134855000_134855018_pos_462701	-0.0152928
chr22_50620666_50620684_pos_314084	-0.0152929
chr12_26197908_26197926_pos_116382	-0.0152936
chr11_133946966_133946984_pos_109820	-0.0152956
chr16_85607372_85607390_pos_197035	-0.0152965
chr16_69929348_69929366_pos_193730	-0.0152968
chr5_59798998_59799016_pos_383847	-0.0152974
chr13_29847857_29847875_pos_137346	-0.0152975
chr10_109899947_109899965_pos_77453	-0.0153001
chr10_78215716_78215734_pos_69253	-0.0153015
chr6_156822474_156822492_pos_438083	-0.0153017
chr13_112886068_112886086_pos_148469	-0.0153021
chr10_96448166_96448184_pos_74791	-0.0153023
chr16_23584675_23584693_pos_188686	-0.0153038
chr8_18827384_18827402_pos_470158	-0.0153043
chr9_4334073_4334091_pos_491543	-0.0153049
chr17_2903662_2903680_pos_200191	-0.0153052
chr1_31059382_31059400_pos_9900	-0.0153053
chr8_122970399_122970417_pos_485194	-0.0153063
chr7_29040196_29040214_pos_447728	-0.015307
chr3_29331666_29331684_pos_319414	-0.0153087
chr9_70494424_70494442_pos_497087	-0.0153107
chr12_93299396_93299414_pos_126028	-0.015311
chr5_159505272_159505290_pos_403817	-0.0153134
chr3_119671806_119671824_pos_334988	-0.0153139
chr11_76771004_76771022_pos_99287	-0.0153142
chr11_112784454_112784472_pos_103165	-0.0153161
chr17_3974385_3974403_pos_200496	-0.0153165
chr2_62826108_62826126_pos_256027	-0.0153183
chr13_44434266_44434284_pos_141177	-0.0153213
chr5_154765204_154765222_pos_402466	-0.0153219
chr16_87583550_87583568_pos_197763	-0.0153225
chr5_129496498_129496516_pos_394394	-0.0153235
chr17_75922714_75922732_pos_216606	-0.0153237
chr12_19780673_19780691_pos_115323	-0.0153242
chr10_97609596_97609614_pos_75040	-0.015325
chr6_11834362_11834380_pos_412131	-0.015325
chr16_66921142_66921160_pos_192963	-0.0153253
chr3_187739935_187739953_pos_348020	-0.0153262
chr17_15441299_15441317_pos_202908	-0.0153271
chr6_11766890_11766908_pos_412103	-0.0153282
chr5_52725563_52725581_pos_381557	-0.0153305
chr9_107580808_107580826_pos_503036	-0.015331
chr1_244084940_244084958_pos_51098	-0.0153331
chr14_64866316_64866334_pos_155614	-0.0153343
chr19_38736178_38736196_pos_238255	-0.0153345
chr5_149383305_149383323_pos_400084	-0.015335
chr16_70582103_70582121_pos_193847	-0.0153355
chr21_28111352_28111370_pos_298765	-0.0153358
chr17_847233_847251_pos_198698	-0.0153371
chr17_50660088_50660106_pos_211165	-0.0153387
chr11_30432462_30432480_pos_90518	-0.0153395
chr2_133232528_133232546_pos_265929	-0.0153397
chr6_15691469_15691487_pos_413775	-0.0153398
chr10_113035802_113035820_pos_78979	-0.0153404
chr15_67157976_67157994_pos_174132	-0.0153409
chr2_233420333_233420351_pos_282032	-0.0153425
chr16_19783688_19783706_pos_188081	-0.0153432
chr14_52048286_52048304_pos_152130	-0.0153448
chr5_111750804_111750822_pos_390879	-0.0153456
chr9_106936938_106936956_pos_502920	-0.0153456
chr1_53049378_53049396_pos_15062	-0.0153462
chr2_63872970_63872988_pos_256154	-0.0153462
chr9_83263188_83263206_pos_498213	-0.0153477
chr15_67972598_67972616_pos_174427	-0.0153486
chr6_11206773_11206791_pos_411679	-0.0153496
chr10_110376664_110376682_pos_77881	-0.0153497
chr2_239637010_239637028_pos_284478	-0.0153507
chr2_176493852_176493870_pos_272455	-0.0153516
chr5_135382172_135382190_pos_395212	-0.0153528
chr19_39145348_39145366_pos_238322	-0.0153543
chr10_124739016_124739034_pos_82218	-0.0153544
chr8_116685971_116685989_pos_483859	-0.015355
chr6_30822532_30822550_pos_417774	-0.0153555
chr9_133918199_133918217_pos_511188	-0.0153562
chr10_86676128_86676146_pos_71478	-0.0153574
chr11_69416342_69416360_pos_97237	-0.0153582
chr11_130611814_130611832_pos_109183	-0.0153583
chr19_41431074_41431092_pos_238770	-0.01536
chr4_128393515_128393533_pos_366476	-0.0153605
chr11_125168416_125168434_pos_107123	-0.0153615
chr9_94974626_94974644_pos_501065	-0.0153623
chr10_34743926_34743944_pos_61204	-0.0153626
chr2_159135828_159135846_pos_269180	-0.0153626
chr1_3369906_3369924_pos_920	-0.0153659
chr6_44178921_44178939_pos_422022	-0.0153667
chr16_1545365_1545383_pos_185008	-0.0153668
chr15_52261977_52261995_pos_169602	-0.0153679
chr4_71095110_71095128_pos_359290	-0.0153694
chr3_147653152_147653170_pos_341267	-0.0153696
chr15_82849762_82849780_pos_179068	-0.0153701
chr1_237012964_237012982_pos_50527	-0.0153705
chr12_27293614_27293632_pos_116709	-0.0153715
chr13_97339580_97339598_pos_145558	-0.0153728
chr3_123653512_123653530_pos_336190	-0.015373
chr9_84261381_84261399_pos_498378	-0.0153734
chr13_29356286_29356304_pos_137078	-0.0153738
chr15_31365960_31365978_pos_165197	-0.0153738
chr3_172103840_172103858_pos_345091	-0.0153741
chr1_43137059_43137077_pos_13230	-0.0153742
chr19_3670371_3670389_pos_233068	-0.0153746
chr22_18092460_18092478_pos_304374	-0.0153748
chr2_159202920_159202938_pos_269271	-0.015377
chr7_91083027_91083045_pos_456000	-0.0153783
chr6_144216557_144216575_pos_435561	-0.0153788
chr4_78267620_78267638_pos_360606	-0.0153828
chr2_128233588_128233606_pos_265450	-0.0153841
chr3_146155276_146155294_pos_341103	-0.0153854
chr18_74862321_74862339_pos_231116	-0.0153865
chr10_17002601_17002619_pos_56586	-0.0153868
chr1_155960536_155960554_pos_30093	-0.0153877
chr11_33289948_33289966_pos_90932	-0.0153878
chr10_97385876_97385894_pos_74898	-0.0153882
chr2_38827792_38827810_pos_250227	-0.0153893
chr4_102598178_102598196_pos_363137	-0.0153894
chr12_104504226_104504244_pos_127984	-0.0153897
chr10_71377518_71377536_pos_66884	-0.0153899
chr10_79405914_79405932_pos_70587	-0.0153917
chr6_13433840_13433858_pos_412946	-0.0153927
chr14_104816154_104816172_pos_164025	-0.0153929
chr10_24312057_24312075_pos_58177	-0.0153946
chr6_56542828_56542846_pos_423918	-0.0153946
chr2_8669424_8669442_pos_242599	-0.0153949
chr9_133916340_133916358_pos_511184	-0.0153953
chr2_9318990_9319008_pos_242947	-0.0153957
chr18_22190976_22190994_pos_222763	-0.0153978
chr9_88775312_88775330_pos_499169	-0.0153978
chr1_185594154_185594172_pos_37101	-0.0154032
chr1_232329534_232329552_pos_48345	-0.0154034
chr2_55120662_55120680_pos_255013	-0.0154036
chr7_116353816_116353834_pos_459677	-0.0154041
chr4_110613568_110613586_pos_363761	-0.0154047
chr9_2086010_2086028_pos_491048	-0.0154055
chr10_119445588_119445606_pos_80815	-0.0154068
chr1_162284963_162284981_pos_31359	-0.0154101
chr6_15252528_15252546_pos_413498	-0.0154101
chr4_31076124_31076142_pos_355515	-0.0154102
chr1_158149974_158149992_pos_30772	-0.0154108
chr1_207822917_207822935_pos_41438	-0.0154111
chr5_40991582_40991600_pos_380913	-0.0154128
chr5_143494322_143494340_pos_398689	-0.0154167
chr3_193897322_193897340_pos_349516	-0.0154176
chr5_168679712_168679730_pos_404467	-0.0154176
chr3_149017476_149017494_pos_341382	-0.0154178
chr10_121687274_121687292_pos_81159	-0.0154198
chr10_28946835_28946853_pos_58837	-0.0154203
chr2_46366948_46366966_pos_253225	-0.0154209
chr1_230114267_230114285_pos_47162	-0.0154214
chr6_138428116_138428134_pos_433598	-0.0154219
chr8_133104708_133104726_pos_488393	-0.0154231
chr2_168526728_168526746_pos_270977	-0.0154234
chr12_124698732_124698750_pos_134490	-0.0154236
chr2_85998265_85998283_pos_259745	-0.0154247
chr18_22164573_22164591_pos_222584	-0.0154262
chr15_28991856_28991874_pos_164721	-0.0154289
chr22_27865694_27865712_pos_306729	-0.0154307
chr1_232557176_232557194_pos_48597	-0.015432
chr1_59138572_59138590_pos_16917	-0.0154327
chr19_47532246_47532264_pos_240249	-0.0154347
chr4_178028850_178028868_pos_373924	-0.0154362
chr15_62928428_62928446_pos_172074	-0.0154365
chr12_115337793_115337811_pos_131665	-0.0154368
chr11_2781564_2781582_pos_84616	-0.015437
chr13_111007054_111007072_pos_148035	-0.0154377
chr10_32982090_32982108_pos_60496	-0.015438
chr2_181904296_181904314_pos_273344	-0.0154421
chr1_2274652_2274670_pos_386	-0.015443
chr3_134753220_134753238_pos_339872	-0.0154433
chr1_67393306_67393324_pos_19777	-0.0154454
chr11_74673390_74673408_pos_98344	-0.0154461
chr1_212234779_212234797_pos_42733	-0.0154473
chr1_227398130_227398148_pos_46437	-0.0154473
chr11_46649484_46649502_pos_93267	-0.0154473
chr5_16552843_16552861_pos_378867	-0.0154474
chr16_30541312_30541330_pos_189600	-0.015448
chr6_46442878_46442896_pos_422512	-0.0154482
chr10_33005954_33005972_pos_60520	-0.0154484
chr17_4316158_4316176_pos_200643	-0.015449
chr7_158861051_158861069_pos_466023	-0.0154497
chr15_40327356_40327374_pos_167359	-0.0154499
chr11_20013862_20013880_pos_89746	-0.0154501
chr17_44781998_44782016_pos_209140	-0.0154502
chr11_114172044_114172062_pos_103785	-0.0154506
chr6_142845760_142845778_pos_435029	-0.0154512
chr4_30745484_30745502_pos_355424	-0.0154516
chr2_177356069_177356087_pos_272683	-0.0154531
chr8_48431184_48431202_pos_476614	-0.0154537
chr17_8621839_8621857_pos_201502	-0.0154544
chr6_118309824_118309842_pos_429972	-0.0154558
chr6_163292016_163292034_pos_439937	-0.0154567
chr12_25992492_25992510_pos_116248	-0.0154571
chr7_13980224_13980242_pos_444774	-0.0154573
chr15_78147391_78147409_pos_178229	-0.01546
chr7_41655394_41655412_pos_450606	-0.0154608
chr9_69140494_69140512_pos_496600	-0.0154615
chr6_148426758_148426776_pos_436093	-0.0154618
chr14_102555286_102555304_pos_163390	-0.0154625
chr10_12241541_12241559_pos_55281	-0.0154627
chr21_32143638_32143656_pos_299486	-0.0154635
chr18_10798260_10798278_pos_221598	-0.0154642
chr10_119262168_119262186_pos_80505	-0.0154647
chr8_13122844_13122862_pos_468748	-0.0154647
chr8_20115226_20115244_pos_470710	-0.015465
chr17_64148098_64148116_pos_213927	-0.0154653
chr12_26097695_26097713_pos_116297	-0.0154659
chr20_32480640_32480658_pos_289843	-0.0154659
chr4_47763483_47763501_pos_357025	-0.0154665
chr22_23219228_23219246_pos_305102	-0.0154667
chr6_146290554_146290572_pos_435891	-0.0154673
chr1_206724235_206724253_pos_41319	-0.0154675
chr8_25244252_25244270_pos_471943	-0.0154688
chr22_25022211_25022229_pos_305887	-0.0154741
chr2_64767168_64767186_pos_256414	-0.0154744
chr6_21371995_21372013_pos_416010	-0.0154777
chr1_39396981_39396999_pos_11851	-0.0154781
chr13_30623232_30623250_pos_137578	-0.0154788
chr2_130797552_130797570_pos_265802	-0.0154796
chr12_11885554_11885572_pos_114106	-0.0154801
chr1_58755448_58755466_pos_16688	-0.0154814
chr8_13158484_13158502_pos_468836	-0.015482
chr12_46557074_46557092_pos_118761	-0.0154822
chr6_141561066_141561084_pos_434891	-0.0154826
chr3_65168650_65168668_pos_328060	-0.0154828
chr4_113181406_113181424_pos_364055	-0.0154834
chr1_237059064_237059082_pos_50611	-0.0154835
chr4_185114652_185114670_pos_374852	-0.0154845
chr8_130419746_130419764_pos_487875	-0.0154855
chr6_13426049_13426067_pos_412924	-0.0154856
chr13_27465698_27465716_pos_136449	-0.0154857
chr10_5434276_5434294_pos_53733	-0.0154864
chr2_37838034_37838052_pos_249899	-0.0154886
chr10_20406797_20406815_pos_57293	-0.0154899
chr13_32063388_32063406_pos_137990	-0.0154899
chr1_203666682_203666700_pos_39961	-0.0154903
chr17_17869364_17869382_pos_203953	-0.0154907
chr1_115217504_115217522_pos_27130	-0.0154913
chr2_40403670_40403688_pos_250812	-0.0154913
chr10_79490810_79490828_pos_70715	-0.0154915
chr11_45089298_45089316_pos_92713	-0.0154924
chr1_19582418_19582436_pos_6148	-0.0154934
chr15_99298324_99298342_pos_183692	-0.0154956
chr7_137970650_137970668_pos_463758	-0.0154975
chr7_134453426_134453444_pos_462378	-0.0154989
chr9_129136540_129136558_pos_508952	-0.0155003
chr1_21332998_21333016_pos_6502	-0.0155004
chr4_61555842_61555860_pos_359072	-0.0155004
chr3_171747506_171747524_pos_344812	-0.0155035
chr19_44796850_44796868_pos_239223	-0.0155044
chr1_89906720_89906738_pos_23063	-0.0155048
chr5_126794652_126794670_pos_393786	-0.0155053
chr3_14879294_14879312_pos_316990	-0.0155063
chr11_119741456_119741474_pos_105494	-0.0155068
chr8_96338380_96338398_pos_481141	-0.0155079
chr20_32611086_32611104_pos_289939	-0.015508
chr9_13915391_13915409_pos_492584	-0.0155091
chr10_17171418_17171436_pos_56707	-0.0155095
chr6_25308265_25308283_pos_417007	-0.0155119
chr5_172452700_172452718_pos_405826	-0.0155133
chrX_17415200_17415218_pos_513338	-0.0155136
chr18_22625506_22625524_pos_223637	-0.0155148
chr12_105980556_105980574_pos_128639	-0.0155152
chr7_75989700_75989718_pos_454914	-0.0155154
chr15_57156761_57156779_pos_169987	-0.0155174
chr17_43407058_43407076_pos_208461	-0.0155175
chr2_213189300_213189318_pos_277655	-0.0155175
chr19_10479134_10479152_pos_234436	-0.0155178
chr17_70310740_70310758_pos_215480	-0.0155184
chr5_74416086_74416104_pos_386437	-0.0155208
chr7_41446664_41446682_pos_450558	-0.0155219
chr1_56195088_56195106_pos_16102	-0.0155223
chr1_217134925_217134943_pos_43923	-0.0155245
chr1_112688993_112689011_pos_26625	-0.0155275
chr17_12230614_12230632_pos_202181	-0.0155278
chr2_240259878_240259896_pos_284676	-0.0155284
chr4_128859118_128859136_pos_366695	-0.0155286
chrX_123482606_123482624_pos_517960	-0.0155292
chr7_100450948_100450966_pos_457221	-0.0155293
chr11_123519628_123519646_pos_106970	-0.0155304
chr12_3207520_3207538_pos_112082	-0.0155317
chr8_17602733_17602751_pos_469546	-0.0155327
chr8_101394947_101394965_pos_482192	-0.0155338
chr9_81593088_81593106_pos_498098	-0.0155351
chr15_95603872_95603890_pos_182582	-0.0155368
chr6_84773728_84773746_pos_425865	-0.0155371
chr22_25101172_25101190_pos_305950	-0.0155378
chr11_34223252_34223270_pos_91189	-0.0155381
chr5_77180218_77180236_pos_386812	-0.0155385
chr2_190656006_190656024_pos_274375	-0.0155395
chr1_15620522_15620540_pos_5010	-0.0155396
chr6_125338860_125338878_pos_431211	-0.01554
chr11_44805324_44805342_pos_92489	-0.0155401
chr1_95841462_95841480_pos_24707	-0.0155402
chr21_33842742_33842760_pos_299923	-0.0155402
chr2_64646520_64646538_pos_256347	-0.0155403
chr17_15511274_15511292_pos_202981	-0.0155404
chr15_34304842_34304860_pos_165435	-0.0155411
chr7_69814833_69814851_pos_453816	-0.0155416
chr18_10010836_10010854_pos_221354	-0.0155421
chr7_30470256_30470274_pos_448159	-0.015543
chr5_111739642_111739660_pos_390821	-0.0155444
chr2_227450514_227450532_pos_281159	-0.015545
chrX_65601762_65601780_pos_516032	-0.0155452
chr2_69200274_69200292_pos_257672	-0.0155453
chr5_90878958_90878976_pos_388943	-0.0155459
chr3_184815740_184815758_pos_347132	-0.0155488
chr9_68783818_68783836_pos_496328	-0.015549
chr1_10861153_10861171_pos_3655	-0.0155519
chr12_124651242_124651260_pos_134391	-0.015552
chr5_143102108_143102126_pos_398452	-0.0155554
chr1_67348128_67348146_pos_19775	-0.0155579
chr3_172512623_172512641_pos_345396	-0.0155592
chr4_11568981_11568999_pos_353197	-0.0155592
chr16_74647090_74647108_pos_194568	-0.0155597
chr18_56569593_56569611_pos_228952	-0.0155599
chr16_73064994_73065012_pos_194433	-0.0155601
chr2_9392666_9392684_pos_243021	-0.0155605
chr10_50610654_50610672_pos_63413	-0.0155614
chr12_2247566_2247584_pos_111269	-0.0155627
chr4_82739472_82739490_pos_361132	-0.0155646
chr17_17545582_17545600_pos_203532	-0.0155656
chr22_32482860_32482878_pos_308071	-0.0155668
chr6_16805251_16805269_pos_414588	-0.0155673
chr9_113953682_113953700_pos_505127	-0.0155674
chr17_43610122_43610140_pos_208580	-0.0155696
chr11_12814958_12814976_pos_87667	-0.0155705
chr8_25243842_25243860_pos_471936	-0.0155707
chr10_114697491_114697509_pos_80001	-0.0155716
chr8_17851262_17851280_pos_469878	-0.0155729
chr14_64745662_64745680_pos_155509	-0.0155737
chr12_3961818_3961836_pos_112448	-0.0155738
chr10_110651660_110651678_pos_78246	-0.0155779
chr5_149823538_149823556_pos_400691	-0.0155785
chr12_114186246_114186264_pos_131193	-0.0155786
chr8_21744462_21744480_pos_470947	-0.0155787
chr1_29900554_29900572_pos_9731	-0.0155816
chr1_87279838_87279856_pos_22592	-0.0155852
chr17_44354676_44354694_pos_208951	-0.0155862
chr11_64150750_64150768_pos_95532	-0.0155871
chr10_48466454_48466472_pos_62807	-0.0155893
chr11_8733207_8733225_pos_85446	-0.0155894
chr15_70157193_70157211_pos_175413	-0.0155933
chr14_89187194_89187212_pos_160563	-0.0155959
chr13_112815105_112815123_pos_148416	-0.0155968
chr20_9113810_9113828_pos_286727	-0.0155973
chr2_134219554_134219572_pos_266379	-0.0156006
chr4_57102250_57102268_pos_358913	-0.0156015
chr1_154999486_154999504_pos_29937	-0.0156019
chr1_245160426_245160444_pos_51334	-0.0156024
chr9_120951058_120951076_pos_506083	-0.0156025
chr12_118536784_118536802_pos_132337	-0.0156031
chr1_115433381_115433399_pos_27242	-0.0156044
chr17_63040684_63040702_pos_213706	-0.0156047
chr10_112783484_112783502_pos_78787	-0.0156064
chr10_124722905_124722923_pos_82135	-0.0156069
chr5_78830772_78830790_pos_387223	-0.0156069
chr19_44754191_44754209_pos_239184	-0.0156081
chr1_94327511_94327529_pos_24194	-0.0156106
chr6_55277667_55277685_pos_423651	-0.0156111
chr1_149939127_149939145_pos_28899	-0.015612
chr16_30881652_30881670_pos_189669	-0.0156126
chr11_128628084_128628102_pos_108382	-0.0156147
chr12_9650986_9651004_pos_113628	-0.0156149
chr6_16243338_16243356_pos_413944	-0.0156151
chr8_27940230_27940248_pos_472814	-0.0156153
chr20_1323438_1323456_pos_285275	-0.0156154
chr1_32500376_32500394_pos_10394	-0.0156172
chr20_33433937_33433955_pos_290103	-0.015618
chr3_123365952_123365970_pos_335917	-0.0156185
chr8_143799878_143799896_pos_490333	-0.0156185
chr13_106710540_106710558_pos_146722	-0.0156188
chr3_99129212_99129230_pos_332062	-0.0156194
chr9_131609238_131609256_pos_510337	-0.0156194
chr7_44654634_44654652_pos_451338	-0.01562
chr6_158771651_158771669_pos_438929	-0.0156221
chr2_120741176_120741194_pos_264712	-0.015624
chr4_26838202_26838220_pos_355240	-0.0156241
chr3_69786081_69786099_pos_329409	-0.0156249
chr19_6103494_6103512_pos_233847	-0.0156257
chr22_35332212_35332230_pos_308897	-0.0156269
chr15_78220840_78220858_pos_178289	-0.0156272
chr11_2306324_2306342_pos_84363	-0.0156297
chr11_32323775_32323793_pos_90722	-0.0156299
chr5_56279386_56279404_pos_382587	-0.0156315
chr16_11835951_11835969_pos_187062	-0.015632
chr2_226760550_226760568_pos_280980	-0.0156322
chr14_94972056_94972074_pos_162138	-0.0156346
chr10_113519328_113519346_pos_79218	-0.0156357
chr8_100527184_100527202_pos_481957	-0.0156366
chr3_177789876_177789894_pos_346051	-0.0156386
chrX_43706980_43706998_pos_515172	-0.0156391
chr12_54404644_54404662_pos_120902	-0.0156394
chr17_4607831_4607849_pos_200817	-0.0156408
chr11_133579755_133579773_pos_109758	-0.0156423
chr9_571698_571716_pos_490687	-0.0156423
chr8_47353574_47353592_pos_476186	-0.0156437
chr16_24980124_24980142_pos_188860	-0.0156452
chr1_208594197_208594215_pos_41996	-0.0156469
chr2_204130123_204130141_pos_276460	-0.0156469
chr10_71980928_71980946_pos_67164	-0.0156478
chr1_9122250_9122268_pos_2585	-0.0156479
chr10_3054626_3054644_pos_52329	-0.0156515
chr7_135714717_135714735_pos_462901	-0.0156525
chr5_14901252_14901270_pos_378312	-0.0156546
chr3_11553916_11553934_pos_315705	-0.0156551
chr22_30205512_30205530_pos_307581	-0.015656
chr9_122307408_122307426_pos_506855	-0.0156569
chr18_61731896_61731914_pos_230073	-0.015657
chr7_133366034_133366052_pos_462290	-0.0156582
chr2_207130017_207130035_pos_277012	-0.0156587
chr4_152010114_152010132_pos_370342	-0.0156598
chr1_16951786_16951804_pos_5611	-0.0156601
chr1_109197970_109197988_pos_25708	-0.0156609
chr6_112231810_112231828_pos_429162	-0.015661
chr3_197454108_197454126_pos_351065	-0.0156613
chr12_123492557_123492575_pos_133772	-0.0156615
chr2_36489542_36489560_pos_249314	-0.0156638
chr17_2190181_2190199_pos_199966	-0.0156648
chr3_194692172_194692190_pos_350128	-0.0156652
chr13_29704192_29704210_pos_137325	-0.0156669
chr6_128891788_128891806_pos_431741	-0.0156678
chr10_119351054_119351072_pos_80683	-0.0156687
chr6_11273052_11273070_pos_411886	-0.0156701
chr9_98018660_98018678_pos_501881	-0.0156702
chr1_88472465_88472483_pos_22799	-0.0156709
chr12_32827244_32827262_pos_117420	-0.0156716
chr6_75931252_75931270_pos_424964	-0.0156763
chr1_29901064_29901082_pos_9739	-0.0156773
chr2_55165730_55165748_pos_255067	-0.0156774
chr6_7496451_7496469_pos_411180	-0.0156779
chr5_171421906_171421924_pos_405151	-0.0156783
chr18_70234568_70234586_pos_230697	-0.0156797
chr7_23123572_23123590_pos_446262	-0.0156798
chr2_31274154_31274172_pos_248215	-0.0156811
chr5_172939272_172939290_pos_406456	-0.0156813
chr6_25018210_25018228_pos_416920	-0.0156815
chr1_150163244_150163262_pos_29008	-0.0156826
chr6_26569358_26569376_pos_417253	-0.0156829
chr9_104994034_104994052_pos_502485	-0.015683
chr6_7538922_7538940_pos_411202	-0.0156841
chr1_89615884_89615902_pos_22888	-0.0156846
chr6_158706524_158706542_pos_438855	-0.0156847
chr14_74574699_74574717_pos_158713	-0.0156888
chr9_91728872_91728890_pos_499925	-0.0156894
chr2_31238520_31238538_pos_248184	-0.0156896
chr3_195031647_195031665_pos_350341	-0.0156931
chr2_71492180_71492198_pos_258228	-0.0156978
chr11_117299982_117300000_pos_104668	-0.0156983
chr9_14356768_14356786_pos_493251	-0.0156987
chr15_25694434_25694452_pos_164504	-0.0157001
chr7_28609938_28609956_pos_447545	-0.0157002
chr10_61943778_61943796_pos_64729	-0.0157042
chr5_169064272_169064290_pos_404732	-0.0157043
chr6_125558542_125558560_pos_431332	-0.0157045
chr12_52874342_52874360_pos_120446	-0.015705
chr1_81545994_81546012_pos_21372	-0.0157072
chr2_100928420_100928438_pos_261562	-0.0157075
chr7_25455254_25455272_pos_446742	-0.0157075
chr1_149986575_149986593_pos_28909	-0.0157077
chr8_17663215_17663233_pos_469683	-0.0157082
chr22_35894572_35894590_pos_309302	-0.0157104
chr18_3606311_3606329_pos_220188	-0.0157107
chr12_93300970_93300988_pos_126042	-0.0157108
chr18_7987056_7987074_pos_220927	-0.0157116
chr4_151112152_151112170_pos_369881	-0.0157139
chr1_156120131_156120149_pos_30249	-0.0157147
chr21_32475672_32475690_pos_299599	-0.0157155
chr4_4324192_4324210_pos_351836	-0.0157163
chr7_14413823_14413841_pos_444822	-0.0157163
chr6_159836570_159836588_pos_439183	-0.0157166
chr1_51284784_51284802_pos_14726	-0.0157171
chr7_151509022_151509040_pos_465306	-0.0157181
chr1_9398464_9398482_pos_2793	-0.0157193
chr4_16883574_16883592_pos_353998	-0.0157203
chr11_19849677_19849695_pos_89547	-0.0157227
chr1_150575858_150575876_pos_29152	-0.0157231
chr2_238228801_238228819_pos_284012	-0.0157278
chr7_28988934_28988952_pos_447689	-0.0157289
chr5_78660557_78660575_pos_387144	-0.0157301
chr2_197875924_197875942_pos_275365	-0.0157317
chr2_238142538_238142556_pos_283989	-0.0157319
chr18_2518636_2518654_pos_219680	-0.015732
chr5_173435560_173435578_pos_406993	-0.0157326
chr10_77527112_77527130_pos_69098	-0.0157329
chr2_5916227_5916245_pos_242101	-0.0157331
chr2_65031748_65031766_pos_256580	-0.0157338
chr8_47678492_47678510_pos_476390	-0.0157338
chr20_4727118_4727136_pos_286070	-0.0157339
chr3_37454504_37454522_pos_320940	-0.0157341
chr11_122228950_122228968_pos_106404	-0.0157343
chr19_16088836_16088854_pos_235727	-0.0157353
chr17_47936082_47936100_pos_210066	-0.0157363
chr7_129825420_129825438_pos_460905	-0.0157369
chr10_13116374_13116392_pos_55523	-0.0157374
chr16_11100110_11100128_pos_186779	-0.0157378
chr1_63791127_63791145_pos_18560	-0.015738
chr11_12436406_12436424_pos_87303	-0.0157389
chr2_160205632_160205650_pos_269462	-0.0157392
chr2_237865718_237865736_pos_283854	-0.0157404
chr4_87034217_87034235_pos_361615	-0.0157404
chr8_100438173_100438191_pos_481910	-0.0157409
chr8_120907022_120907040_pos_484817	-0.0157414
chr1_230857954_230857972_pos_47613	-0.0157439
chr7_129830004_129830022_pos_460919	-0.0157444
chr15_87502425_87502443_pos_180365	-0.0157445
chr4_72817200_72817218_pos_359499	-0.0157449
chr6_73045790_73045808_pos_424603	-0.015745
chr17_39564676_39564694_pos_207066	-0.0157451
chr20_327356_327374_pos_285121	-0.0157457
chr8_30169160_30169178_pos_473503	-0.0157474
chr3_152323880_152323898_pos_342357	-0.0157477
chr11_111582466_111582484_pos_102765	-0.0157488
chr2_182379541_182379559_pos_273428	-0.0157488
chr17_66978674_66978692_pos_214608	-0.0157494
chr11_109109408_109109426_pos_102569	-0.0157513
chr15_77024458_77024476_pos_177661	-0.0157519
chr7_42096990_42097008_pos_450731	-0.0157538
chr10_71864986_71865004_pos_67092	-0.0157557
chr1_230090620_230090638_pos_47136	-0.0157586
chr12_109563796_109563814_pos_129923	-0.0157604
chr3_69175524_69175542_pos_329090	-0.0157614
chr13_45326126_45326144_pos_141308	-0.0157626
chr7_74023258_74023276_pos_454428	-0.0157629
chr1_156203468_156203486_pos_30331	-0.0157631
chr17_4521482_4521500_pos_200708	-0.0157637
chr2_231545680_231545698_pos_281753	-0.0157658
chr16_25064081_25064099_pos_188954	-0.0157661
chr7_6224878_6224896_pos_444149	-0.0157672
chr17_78759806_78759824_pos_218071	-0.0157674
chr13_27663222_27663240_pos_136589	-0.0157685
chr17_8707406_8707424_pos_201622	-0.0157685
chr1_167756088_167756106_pos_32687	-0.0157702
chr6_143160668_143160686_pos_435171	-0.0157708
chr12_124948213_124948231_pos_134634	-0.015771
chr12_15631544_15631562_pos_114817	-0.0157717
chr19_42291622_42291640_pos_238963	-0.0157722
chr16_21611988_21612006_pos_188473	-0.0157738
chr3_49012862_49012880_pos_324577	-0.0157739
chr16_20674760_20674778_pos_188190	-0.015775
chr14_59190604_59190622_pos_153768	-0.0157752
chr4_26787781_26787799_pos_355187	-0.0157754
chr5_143471092_143471110_pos_398673	-0.0157754
chrX_107736778_107736796_pos_517371	-0.0157755
chr1_28249644_28249662_pos_9590	-0.015777
chr7_44477452_44477470_pos_451304	-0.0157772
chr3_187986641_187986659_pos_348132	-0.0157787
chr10_84826868_84826886_pos_71092	-0.0157794
chr20_41574180_41574198_pos_292458	-0.0157794
chr2_1653100_1653118_pos_241674	-0.0157798
chr3_64910168_64910186_pos_327964	-0.0157827
chr3_12370954_12370972_pos_315966	-0.0157831
chr3_171453495_171453513_pos_344712	-0.0157837
chr2_28276079_28276097_pos_246970	-0.0157844
chr14_68727928_68727946_pos_156824	-0.0157854
chr10_128542041_128542059_pos_82984	-0.0157868
chr22_36396126_36396144_pos_309865	-0.015787
chr8_107225458_107225476_pos_483448	-0.0157881
chr17_44053252_44053270_pos_208780	-0.0157883
chr2_45353943_45353961_pos_252512	-0.0157899
chr3_195574540_195574558_pos_350727	-0.0157902
chr14_52876464_52876482_pos_152287	-0.0157931
chr11_7578748_7578766_pos_85230	-0.0157949
chr14_76864330_76864348_pos_159606	-0.0157956
chr7_69757728_69757746_pos_453790	-0.0157964
chr20_62410044_62410062_pos_297265	-0.0157971
chr10_47253648_47253666_pos_62706	-0.0157977
chr20_50339562_50339580_pos_294702	-0.0157982
chr5_72178979_72178997_pos_385870	-0.0157984
chr2_55112382_55112400_pos_254994	-0.0157999
chr16_56262688_56262706_pos_191374	-0.0158006
chr9_116482740_116482758_pos_505704	-0.0158014
chr7_134767388_134767406_pos_462511	-0.0158016
chr16_57787074_57787092_pos_191814	-0.015803
chr11_112865018_112865036_pos_103309	-0.0158031
chr13_46576050_46576068_pos_141438	-0.0158033
chr19_16258777_16258795_pos_235754	-0.0158036
chr3_39960935_39960953_pos_322027	-0.0158036
chr13_49308980_49308998_pos_141981	-0.0158062
chr3_69786226_69786244_pos_329411	-0.0158065
chr18_61948677_61948695_pos_230123	-0.0158082
chr10_24008948_24008966_pos_58060	-0.0158102
chr17_17752406_17752424_pos_203810	-0.0158118
chr2_66840014_66840032_pos_257142	-0.0158119
chr1_213572877_213572895_pos_43068	-0.0158127
chr2_3522970_3522988_pos_241965	-0.0158127
chr18_31244712_31244730_pos_225075	-0.015813
chr7_139434630_139434648_pos_463981	-0.0158146
chr6_125346296_125346314_pos_431230	-0.0158155
chr7_44090496_44090514_pos_450971	-0.0158161
chr10_29630898_29630916_pos_59197	-0.0158162
chr17_61002528_61002546_pos_213195	-0.0158164
chr1_52906464_52906482_pos_14995	-0.0158165
chr16_383715_383733_pos_184841	-0.0158165
chr17_75696002_75696020_pos_216455	-0.0158165
chr22_27108140_27108158_pos_306331	-0.0158166
chr10_73018084_73018102_pos_67655	-0.0158167
chr2_25231194_25231212_pos_246195	-0.015817
chr5_113343370_113343388_pos_391481	-0.0158197
chr11_44520382_44520400_pos_92229	-0.0158242
chr7_76054451_76054469_pos_454932	-0.0158259
chr5_125412896_125412914_pos_393550	-0.0158264
chr20_44179816_44179834_pos_292745	-0.0158266
chr6_37222854_37222872_pos_419913	-0.0158268
chr3_123980005_123980023_pos_336342	-0.0158274
chr13_113327655_113327673_pos_148624	-0.0158275
chrX_40171984_40172002_pos_514878	-0.015829
chr4_121778128_121778146_pos_365210	-0.0158295
chr3_17793938_17793956_pos_317997	-0.0158311
chr7_3014100_3014118_pos_443284	-0.0158315
chr7_30225818_30225836_pos_448043	-0.0158316
chr11_76752950_76752968_pos_99270	-0.0158317
chr8_143470886_143470904_pos_490250	-0.0158319
chr3_11470238_11470256_pos_315584	-0.0158339
chr1_31748786_31748804_pos_10187	-0.015834
chr2_27914230_27914248_pos_246859	-0.0158346
chr1_94280652_94280670_pos_24128	-0.0158354
chr14_85535100_85535118_pos_160335	-0.0158357
chr1_225755914_225755932_pos_45772	-0.0158363
chr11_15800226_15800244_pos_88247	-0.0158366
chr14_68246828_68246846_pos_156061	-0.0158367
chr7_44769848_44769866_pos_451383	-0.0158367
chr11_334804_334822_pos_83914	-0.0158374
chr13_44364313_44364331_pos_141092	-0.0158383
chr4_185112388_185112406_pos_374838	-0.015839
chr20_35768218_35768236_pos_290747	-0.015841
chr9_78035506_78035524_pos_497936	-0.0158411
chr10_14535490_14535508_pos_55929	-0.0158413
chr11_118621412_118621430_pos_105124	-0.015842
chr17_78975142_78975160_pos_218222	-0.0158428
chr1_63646124_63646142_pos_18378	-0.0158459
chr15_92167223_92167241_pos_181900	-0.0158469
chr17_4591583_4591601_pos_200767	-0.0158478
chr1_7722632_7722650_pos_1777	-0.0158505
chr8_9337646_9337664_pos_467353	-0.0158509
chr13_21044020_21044038_pos_135443	-0.0158512
chr11_61694002_61694020_pos_94646	-0.0158528
chr2_207482045_207482063_pos_277171	-0.0158542
chr4_88291240_88291258_pos_361956	-0.0158542
chr3_159848440_159848458_pos_343467	-0.0158549
chr1_165593198_165593216_pos_32245	-0.0158558
chr2_203649882_203649900_pos_276197	-0.015858
chr1_150536009_150536027_pos_29117	-0.0158586
chr7_148155290_148155308_pos_464651	-0.0158603
chr10_31822286_31822304_pos_60275	-0.0158612
chr4_176383463_176383481_pos_373872	-0.0158614
chr7_102895829_102895847_pos_457951	-0.0158617
chr20_10551156_10551174_pos_287012	-0.0158629
chr1_94350419_94350437_pos_24218	-0.0158636
chr13_98464848_98464866_pos_145860	-0.0158638
chr7_21128423_21128441_pos_445784	-0.015864
chr1_56653836_56653854_pos_16454	-0.0158656
chr7_149884738_149884756_pos_464771	-0.0158663
chr18_23826274_23826292_pos_224000	-0.015868
chr11_130580922_130580940_pos_109121	-0.0158684
chr3_129101721_129101739_pos_338522	-0.0158684
chr18_7617815_7617833_pos_220797	-0.0158711
chr15_85778140_85778158_pos_180247	-0.0158712
chr9_95628060_95628078_pos_501403	-0.0158729
chrX_70002220_70002238_pos_516686	-0.0158735
chr12_50271878_50271896_pos_119853	-0.0158747
chr7_16670296_16670314_pos_445180	-0.0158753
chr12_108649809_108649827_pos_129358	-0.0158761
chr16_82585035_82585053_pos_195846	-0.0158793
chr4_52993954_52993972_pos_357767	-0.0158796
chr1_101250937_101250955_pos_25406	-0.0158798
chr2_40549248_40549266_pos_251056	-0.0158804
chr17_48052226_48052244_pos_210139	-0.0158812
chr12_64946392_64946410_pos_122314	-0.0158816
chr2_25939536_25939554_pos_246360	-0.0158816
chr9_84343288_84343306_pos_498392	-0.0158824
chr3_143139756_143139774_pos_340898	-0.0158826
chr21_29182322_29182340_pos_299147	-0.0158853
chr4_140094038_140094056_pos_367542	-0.0158888
chr1_58432906_58432924_pos_16658	-0.0158891
chr2_16613638_16613656_pos_244689	-0.0158893
chr13_48783218_48783236_pos_141906	-0.0158905
chr15_85008860_85008878_pos_179541	-0.0158921
chr15_48635164_48635182_pos_169015	-0.0158944
chrX_47490038_47490056_pos_515448	-0.0158969
chr14_60778178_60778196_pos_154355	-0.0158971
chr8_66439178_66439196_pos_478481	-0.0158987
chrX_151984436_151984454_pos_519092	-0.015899
chr16_68992660_68992678_pos_193460	-0.0159021
chr12_104856660_104856678_pos_128186	-0.0159032
chr19_58009780_58009798_pos_241524	-0.0159035
chr22_29303260_29303278_pos_307344	-0.0159035
chr11_102361288_102361306_pos_102212	-0.0159057
chr6_151063488_151063506_pos_437088	-0.0159063
chr22_28283172_28283190_pos_307071	-0.015907
chr10_872456_872474_pos_52252	-0.0159072
chr19_46984799_46984817_pos_240047	-0.0159072
chr3_169286520_169286538_pos_343992	-0.0159081
chr8_80667398_80667416_pos_479510	-0.0159082
chr13_97648761_97648779_pos_145618	-0.0159108
chr2_151918605_151918623_pos_268232	-0.0159113
chrX_11589875_11589893_pos_512814	-0.0159115
chr17_49730354_49730372_pos_210529	-0.0159118
chr8_93880530_93880548_pos_480499	-0.0159122
chr9_37917161_37917179_pos_495570	-0.0159149
chr7_102286652_102286670_pos_457857	-0.0159157
chr11_61851052_61851070_pos_94780	-0.0159162
chr2_156320720_156320738_pos_268434	-0.0159164
chr8_30503042_30503060_pos_473895	-0.0159167
chr12_12247826_12247844_pos_114174	-0.0159169
chr11_62398678_62398696_pos_94964	-0.0159173
chr18_56789846_56789864_pos_228976	-0.0159178
chr5_171640141_171640159_pos_405386	-0.0159179
chr2_240259660_240259678_pos_284672	-0.0159184
chr15_90047364_90047382_pos_180860	-0.0159193
chr7_2304662_2304680_pos_442826	-0.0159212
chr13_26422918_26422936_pos_136264	-0.0159228
chr4_56700606_56700624_pos_358691	-0.015924
chr17_71966935_71966953_pos_215545	-0.0159248
chr8_26259268_26259286_pos_472272	-0.0159275
chr7_134842278_134842296_pos_462685	-0.0159283
chr17_78059147_78059165_pos_217645	-0.0159292
chr3_157134010_157134028_pos_343083	-0.0159294
chr7_51122423_51122441_pos_452898	-0.01593
chr2_55112490_55112508_pos_254996	-0.015931
chr12_81080613_81080631_pos_124524	-0.0159318
chr4_23945667_23945685_pos_354534	-0.0159318
chr1_150576448_150576466_pos_29163	-0.015932
chr5_68726414_68726432_pos_385580	-0.0159329
chr7_78019132_78019150_pos_455240	-0.015935
chr7_26686712_26686730_pos_447128	-0.0159358
chr3_4868276_4868294_pos_314503	-0.015942
chr5_178115232_178115250_pos_408095	-0.0159423
chr12_51941198_51941216_pos_120190	-0.0159425
chr7_71463756_71463774_pos_454211	-0.0159479
chr6_16410178_16410196_pos_414175	-0.0159493
chr11_126111726_126111744_pos_107399	-0.0159497
chr4_71261774_71261792_pos_359379	-0.0159506
chr13_27661870_27661888_pos_136586	-0.0159517
chr16_30997386_30997404_pos_189714	-0.0159529
chr11_15650088_15650106_pos_88181	-0.0159538
chr9_99357922_99357940_pos_502164	-0.015955
chr19_17126236_17126254_pos_236151	-0.0159561
chr3_65597148_65597166_pos_328224	-0.0159578
chr2_102138538_102138556_pos_262374	-0.0159599
chr11_69497290_69497308_pos_97297	-0.01596
chr13_43270400_43270418_pos_140563	-0.0159621
chr4_38050918_38050936_pos_355788	-0.0159637
chr13_80337870_80337888_pos_144793	-0.015964
chr13_30113138_30113156_pos_137400	-0.0159648
chr9_131618278_131618296_pos_510368	-0.0159655
chr14_64725433_64725451_pos_155502	-0.0159678
chr2_170823716_170823734_pos_271353	-0.0159682
chr3_38524308_38524326_pos_321641	-0.0159692
chr14_50999673_50999691_pos_151719	-0.0159708
chr2_61719198_61719216_pos_255651	-0.0159713
chr4_145861838_145861856_pos_368800	-0.0159728
chr6_13423064_13423082_pos_412914	-0.0159747
chr2_236108458_236108476_pos_282685	-0.0159749
chr13_50132255_50132273_pos_142238	-0.0159752
chr7_112391564_112391582_pos_459296	-0.0159754
chr6_2943328_2943346_pos_409492	-0.0159758
chr5_154058546_154058564_pos_402111	-0.0159785
chr10_16790236_16790254_pos_56411	-0.0159789
chr7_74455987_74456005_pos_454527	-0.0159794
chr6_80335082_80335100_pos_425169	-0.0159821
chr13_110412158_110412176_pos_147773	-0.0159826
chr15_66773386_66773404_pos_173705	-0.0159826
chr8_68256870_68256888_pos_478693	-0.0159829
chr22_24968452_24968470_pos_305822	-0.0159832
chr3_26102420_26102438_pos_319014	-0.0159839
chr4_139078130_139078148_pos_367056	-0.0159841
chr18_47926672_47926690_pos_227109	-0.0159843
chr9_137319142_137319160_pos_512272	-0.0159851
chr14_92254907_92254925_pos_161526	-0.0159867
chr2_237582089_237582107_pos_283422	-0.0159875
chr4_2496250_2496268_pos_351407	-0.0159882
chr7_47361452_47361470_pos_451944	-0.0159882
chr9_87306702_87306720_pos_498930	-0.0159885
chr18_26757520_26757538_pos_224672	-0.0159906
chr11_26847586_26847604_pos_90065	-0.0159912
chr10_21364238_21364256_pos_57501	-0.0159914
chr6_6781486_6781504_pos_410710	-0.0159921
chr7_28358695_28358713_pos_447472	-0.0159922
chr1_198288182_198288200_pos_37760	-0.0159924
chr12_51327014_51327032_pos_120102	-0.0159927
chr7_35256504_35256522_pos_449213	-0.0159927
chr1_220410762_220410780_pos_44696	-0.0159931
chr3_121595958_121595976_pos_335450	-0.0159984
chr5_159022412_159022430_pos_403622	-0.0159993
chr2_98562385_98562403_pos_260892	-0.0159995
chr9_121353722_121353740_pos_506203	-0.0160016
chr5_82046436_82046454_pos_387891	-0.0160018
chr13_109243454_109243472_pos_146941	-0.0160039
chr8_118932083_118932101_pos_484436	-0.0160047
chr1_205707222_205707240_pos_40747	-0.0160059
chr12_120381974_120381992_pos_132696	-0.016006
chr18_12362008_12362026_pos_221795	-0.0160064
chrX_74535447_74535465_pos_516997	-0.016007
chr18_6747880_6747898_pos_220495	-0.0160079
chr21_42309888_42309906_pos_302180	-0.016009
chr4_76546930_76546948_pos_359919	-0.0160095
chr22_19892340_19892358_pos_304577	-0.0160098
chr1_82110554_82110572_pos_21567	-0.0160109
chr2_220310428_220310446_pos_280027	-0.016011
chr10_87578896_87578914_pos_71784	-0.0160117
chr8_130639807_130639825_pos_487949	-0.0160125
chr3_111721461_111721479_pos_333357	-0.0160133
chr9_121657376_121657394_pos_506521	-0.0160135
chr2_48948650_48948668_pos_254220	-0.0160138
chr5_170633326_170633344_pos_405061	-0.0160142
chr1_92804971_92804989_pos_23623	-0.0160148
chr1_101139244_101139262_pos_25292	-0.0160164
chr19_10238216_10238234_pos_234418	-0.0160164
chr14_59341914_59341932_pos_154023	-0.0160173
chr16_7405468_7405486_pos_186323	-0.0160177
chr10_60453674_60453692_pos_64332	-0.0160183
chr22_35834596_35834614_pos_309200	-0.0160189
chr2_25000652_25000670_pos_246102	-0.0160198
chr4_38681414_38681432_pos_356092	-0.01602
chr10_101135079_101135097_pos_75690	-0.0160206
chr12_14646386_14646404_pos_114651	-0.0160212
chr8_79828640_79828658_pos_479311	-0.016022
chr1_41516196_41516214_pos_12624	-0.0160222
chr8_123636984_123637002_pos_485548	-0.0160236
chr10_109967334_109967352_pos_77505	-0.016025
chr6_159203456_159203474_pos_439053	-0.0160255
chr14_34035308_34035326_pos_150869	-0.0160256
chr3_195162322_195162340_pos_350554	-0.0160265
chr8_130749743_130749761_pos_488019	-0.0160276
chr22_46036062_46036080_pos_313126	-0.0160299
chr8_101394844_101394862_pos_482190	-0.0160303
chr10_29623506_29623524_pos_59185	-0.0160304
chr1_94234164_94234182_pos_24098	-0.0160312
chr3_170962062_170962080_pos_344390	-0.0160313
chr13_41492738_41492756_pos_140108	-0.0160328
chr2_215711533_215711551_pos_277855	-0.0160338
chr11_68346568_68346586_pos_96748	-0.0160347
chr9_109473544_109473562_pos_503505	-0.0160353
chr1_175793854_175793872_pos_34334	-0.0160364
chr2_111164204_111164222_pos_263823	-0.0160377
chr7_140316246_140316264_pos_464297	-0.0160386
chr6_81860418_81860436_pos_425354	-0.0160405
chr10_119666416_119666434_pos_80903	-0.0160409
chr12_48671404_48671422_pos_119319	-0.0160438
chr22_30205589_30205607_pos_307584	-0.0160443
chr1_39105803_39105821_pos_11566	-0.0160452
chr1_203303602_203303620_pos_39481	-0.0160452
chr4_94420151_94420169_pos_362389	-0.0160456
chr6_53043096_53043114_pos_423172	-0.0160468
chr7_781640_781658_pos_442293	-0.0160474
chr13_59459430_59459448_pos_143130	-0.0160475
chr2_191319006_191319024_pos_274634	-0.0160485
chr1_27590042_27590060_pos_9344	-0.0160487
chr6_157034686_157034704_pos_438234	-0.0160499
chr3_159785416_159785434_pos_343385	-0.0160514
chr17_21250156_21250174_pos_204724	-0.0160515
chr8_38936677_38936695_pos_475135	-0.0160516
chr1_21268194_21268212_pos_6394	-0.0160518
chr8_13128428_13128446_pos_468781	-0.0160519
chr13_40194442_40194460_pos_139774	-0.0160521
chr6_107587567_107587585_pos_427598	-0.016053
chr19_3943264_3943282_pos_233089	-0.0160542
chr5_124909144_124909162_pos_393319	-0.0160542
chr22_19571636_19571654_pos_304483	-0.0160545
chr8_13122650_13122668_pos_468744	-0.0160563
chr8_27364175_27364193_pos_472657	-0.0160565
chr6_56148070_56148088_pos_423796	-0.0160584
chr2_16618126_16618144_pos_244706	-0.0160585
chr3_39903728_39903746_pos_321995	-0.0160605
chr16_53066104_53066122_pos_190546	-0.0160609
chr10_33235056_33235074_pos_60650	-0.0160614
chr13_40442502_40442520_pos_139914	-0.0160621
chr18_74257308_74257326_pos_230879	-0.0160631
chr5_149565188_149565206_pos_400483	-0.0160635
chr6_168884796_168884814_pos_441541	-0.0160636
chr2_108617611_108617629_pos_263163	-0.0160638
chr11_119359557_119359575_pos_105323	-0.0160653
chr18_34880528_34880546_pos_225493	-0.0160655
chr7_16067156_16067174_pos_445066	-0.0160663
chr5_67537998_67538016_pos_385101	-0.0160664
chr9_76256430_76256448_pos_497666	-0.0160672
chr14_92644280_92644298_pos_161624	-0.0160673
chr8_96408028_96408046_pos_481162	-0.0160673
chrX_15849316_15849334_pos_513249	-0.0160677
chr20_33787424_33787442_pos_290198	-0.01607
chr14_61147529_61147547_pos_154445	-0.016072
chr7_113503620_113503638_pos_459419	-0.0160734
chr5_142717178_142717196_pos_397981	-0.0160736
chr10_132465383_132465401_pos_83619	-0.0160743
chr1_196115782_196115800_pos_37556	-0.0160755
chr11_26048475_26048493_pos_90036	-0.0160759
chr2_68436824_68436842_pos_257324	-0.0160761
chr3_11289522_11289540_pos_315490	-0.0160767
chr8_100542418_100542436_pos_481976	-0.0160784
chr9_94168292_94168310_pos_500664	-0.0160784
chr4_142403844_142403862_pos_368270	-0.0160794
chr20_25052265_25052283_pos_289114	-0.0160798
chr4_139915362_139915380_pos_367397	-0.0160803
chr10_119025437_119025455_pos_80380	-0.0160826
chr11_2099876_2099894_pos_84321	-0.0160835
chr7_47253954_47253972_pos_451801	-0.0160848
chr7_4724838_4724856_pos_443486	-0.0160852
chr11_121420056_121420074_pos_106011	-0.0160872
chr20_32972005_32972023_pos_290025	-0.0160874
chr22_27685210_27685228_pos_306603	-0.0160883
chr12_116693462_116693480_pos_132043	-0.0160887
chr2_43083412_43083430_pos_251866	-0.0160889
chr6_33194749_33194767_pos_418056	-0.0160893
chr1_175273466_175273484_pos_34287	-0.01609
chr14_77543271_77543289_pos_160025	-0.0160915
chrX_13121268_13121286_pos_512973	-0.0160921
chr19_33404876_33404894_pos_237408	-0.0160925
chr4_26788294_26788312_pos_355197	-0.0160928
chr6_20409880_20409898_pos_415731	-0.016093
chr9_131679834_131679852_pos_510528	-0.016095
chr12_65935846_65935864_pos_122632	-0.0160958
chr11_125339530_125339548_pos_107228	-0.0160968
chr18_48441765_48441783_pos_227292	-0.0160972
chr17_81991873_81991891_pos_219074	-0.0160974
chr3_126982888_126982906_pos_337555	-0.0160979
chr10_69911906_69911924_pos_66285	-0.0161014
chr9_96377139_96377157_pos_501482	-0.0161024
chr15_66621028_66621046_pos_173493	-0.0161033
chr11_85099596_85099614_pos_100125	-0.0161051
chr3_100526356_100526374_pos_332583	-0.0161061
chr1_35320260_35320278_pos_10997	-0.0161075
chr15_101222131_101222149_pos_184599	-0.0161082
chr4_184413624_184413642_pos_374649	-0.0161086
chr10_33241134_33241152_pos_60666	-0.0161088
chr17_2171960_2171978_pos_199881	-0.0161096
chr4_156944086_156944104_pos_371259	-0.0161097
chr6_158560073_158560091_pos_438804	-0.0161115
chr19_3404529_3404547_pos_232936	-0.0161124
chr4_24472616_24472634_pos_354722	-0.0161127
chr6_7169000_7169018_pos_411049	-0.0161128
chr5_82046400_82046418_pos_387890	-0.0161132
chr9_110039882_110039900_pos_504002	-0.0161136
chr2_177622732_177622750_pos_272715	-0.0161141
chr1_167685246_167685264_pos_32646	-0.0161144
chr19_2599300_2599318_pos_232603	-0.0161145
chr14_54364710_54364728_pos_152606	-0.016115
chr19_800532_800550_pos_232024	-0.016116
chr12_118121143_118121161_pos_132278	-0.0161198
chr9_2633106_2633124_pos_491297	-0.0161198
chr1_7705462_7705480_pos_1759	-0.0161224
chr12_121992348_121992366_pos_133182	-0.0161224
chr14_90399756_90399774_pos_160926	-0.016124
chr12_27195400_27195418_pos_116627	-0.0161248
chr12_26153584_26153602_pos_116370	-0.0161262
chr2_201465648_201465666_pos_275868	-0.0161284
chr3_25289748_25289766_pos_318687	-0.0161289
chr9_14062144_14062162_pos_492722	-0.0161289
chr11_118820629_118820647_pos_105177	-0.0161296
chr3_174957672_174957690_pos_345577	-0.0161312
chr2_119487732_119487750_pos_264409	-0.0161315
chr9_13388002_13388020_pos_492242	-0.0161323
chr13_29005614_29005632_pos_136974	-0.0161326
chr16_25064000_25064018_pos_188952	-0.0161341
chr11_12270242_12270260_pos_87185	-0.0161398
chr15_62904688_62904706_pos_172066	-0.0161404
chr7_23475041_23475059_pos_446415	-0.0161422
chr3_21839860_21839878_pos_318268	-0.0161431
chr1_115680469_115680487_pos_27337	-0.0161442
chr18_22277828_22277846_pos_223026	-0.0161456
chr3_194687439_194687457_pos_350094	-0.0161467
chr22_17972829_17972847_pos_304276	-0.0161483
chr12_122023932_122023950_pos_133220	-0.0161486
chr2_177148970_177148988_pos_272570	-0.0161496
chr5_154287285_154287303_pos_402187	-0.0161502
chr10_77386934_77386952_pos_69035	-0.0161515
chr15_90034526_90034544_pos_180840	-0.0161531
chr4_128454498_128454516_pos_366483	-0.0161542
chr15_70111950_70111968_pos_175378	-0.0161552
chr2_34995500_34995518_pos_249077	-0.0161561
chr1_228268192_228268210_pos_46681	-0.0161565
chr2_8146788_8146806_pos_242349	-0.0161569
chr18_74861124_74861142_pos_231098	-0.016157
chr2_45771353_45771371_pos_252621	-0.0161572
chr1_56477553_56477571_pos_16337	-0.0161576
chr17_15352183_15352201_pos_202813	-0.0161598
chr9_131660564_131660582_pos_510442	-0.0161606
chr18_36441760_36441778_pos_226052	-0.0161618
chr2_164804024_164804042_pos_270517	-0.0161621
chr11_126415222_126415240_pos_107714	-0.0161628
chr22_31037052_31037070_pos_307770	-0.0161633
chr2_36964704_36964722_pos_249427	-0.0161637
chr11_62502852_62502870_pos_95073	-0.016164
chr18_74234574_74234592_pos_230847	-0.0161642
chr5_67808530_67808548_pos_385174	-0.0161651
chrX_134554692_134554710_pos_518454	-0.0161651
chr5_119412153_119412171_pos_392166	-0.0161665
chr3_58399044_58399062_pos_326837	-0.0161667
chr7_2006448_2006466_pos_442668	-0.016168
chr1_6276458_6276476_pos_1132	-0.0161688
chr3_25472100_25472118_pos_318771	-0.01617
chr8_119177530_119177548_pos_484459	-0.0161705
chr9_127528394_127528412_pos_508341	-0.0161705
chr14_35337046_35337064_pos_151099	-0.0161706
chr11_95339754_95339772_pos_101288	-0.016175
chr7_108724938_108724956_pos_459110	-0.0161759
chr13_75790712_75790730_pos_144121	-0.016176
chr4_11904418_11904436_pos_353218	-0.0161762
chr9_136339408_136339426_pos_511857	-0.0161764
chr14_23113462_23113480_pos_149311	-0.0161777
chr1_41004052_41004070_pos_12262	-0.0161806
chr20_11108398_11108416_pos_287259	-0.016181
chr8_13432652_13432670_pos_469147	-0.0161815
chr7_44291456_44291474_pos_451185	-0.0161822
chr15_95604866_95604884_pos_182588	-0.0161826
chr3_190807808_190807826_pos_349070	-0.0161837
chr20_38067702_38067720_pos_291481	-0.0161841
chr3_66418760_66418778_pos_328661	-0.0161841
chr1_232212478_232212496_pos_48252	-0.0161842
chr3_194615438_194615456_pos_350065	-0.0161848
chr8_129886064_129886082_pos_487587	-0.0161872
chr12_53345356_53345374_pos_120680	-0.0161882
chr11_128901840_128901858_pos_108548	-0.01619
chr16_3939488_3939506_pos_185462	-0.0161945
chr6_53049482_53049500_pos_423183	-0.0161961
chr2_163657004_163657022_pos_270298	-0.0161978
chr7_10122674_10122692_pos_444566	-0.0161978
chr20_53149574_53149592_pos_295413	-0.0161984
chr4_113634270_113634288_pos_364317	-0.0162024
chr10_94292834_94292852_pos_73984	-0.0162036
chr1_91712339_91712357_pos_23368	-0.0162065
chr13_97724694_97724712_pos_145621	-0.016207
chr9_116606246_116606264_pos_505761	-0.0162095
chr18_13136710_13136728_pos_221981	-0.0162106
chr2_62664210_62664228_pos_255990	-0.0162113
chr1_203410273_203410291_pos_39611	-0.0162115
chr5_124343849_124343867_pos_392832	-0.0162117
chr5_154678203_154678221_pos_402419	-0.016212
chr2_20635992_20636010_pos_245652	-0.0162127
chr3_157084495_157084513_pos_342951	-0.0162133
chr7_137685076_137685094_pos_463530	-0.0162137
chr4_184104584_184104602_pos_374456	-0.0162141
chr1_85584334_85584352_pos_22328	-0.0162184
chr3_72130026_72130044_pos_330462	-0.0162191
chr6_111849409_111849427_pos_429013	-0.0162191
chr3_4551590_4551608_pos_314275	-0.0162192
chr7_74480658_74480676_pos_454571	-0.0162196
chr5_17070038_17070056_pos_379000	-0.01622
chr2_26268374_26268392_pos_246426	-0.0162211
chr13_39323382_39323400_pos_139300	-0.0162247
chr17_756372_756390_pos_198672	-0.0162265
chr9_82488566_82488584_pos_498160	-0.0162267
chr4_42340892_42340910_pos_356729	-0.0162275
chr4_55865607_55865625_pos_358633	-0.0162288
chr9_35068562_35068580_pos_495113	-0.0162297
chr1_93574328_93574346_pos_23697	-0.0162309
chrX_69279106_69279124_pos_516608	-0.0162312
chr20_11035334_11035352_pos_287249	-0.0162315
chr12_96239934_96239952_pos_127303	-0.0162318
chr15_90594577_90594595_pos_181187	-0.0162327
chr10_118911576_118911594_pos_80353	-0.0162338
chr2_42927708_42927726_pos_251690	-0.0162338
chr12_2076754_2076772_pos_111058	-0.016234
chr4_81704738_81704756_pos_361047	-0.0162342
chr12_19239717_19239735_pos_115163	-0.0162364
chr3_15646320_15646338_pos_317217	-0.016237
chr22_17925600_17925618_pos_304140	-0.0162372
chr7_71403706_71403724_pos_454176	-0.0162373
chr14_95307498_95307516_pos_162204	-0.0162393
chr15_71680026_71680044_pos_176276	-0.0162393
chr11_45857144_45857162_pos_92964	-0.0162394
chr13_113821468_113821486_pos_148796	-0.01624
chr10_13633155_13633173_pos_55562	-0.016242
chr15_23403680_23403698_pos_164357	-0.0162428
chr2_215712668_215712686_pos_277865	-0.0162441
chr2_100895774_100895792_pos_261526	-0.0162444
chr2_216950328_216950346_pos_278395	-0.0162447
chr1_245605214_245605232_pos_51612	-0.0162456
chr1_172180963_172180981_pos_33747	-0.0162464
chr5_55591228_55591246_pos_382341	-0.0162472
chr10_29323094_29323112_pos_58982	-0.0162477
chr15_74051628_74051646_pos_176933	-0.0162505
chr11_122307964_122307982_pos_106449	-0.0162518
chr6_159313462_159313480_pos_439067	-0.016252
chr6_21845467_21845485_pos_416221	-0.0162524
chr3_17159017_17159035_pos_317874	-0.0162532
chr1_172359697_172359715_pos_33885	-0.0162537
chr3_52109794_52109812_pos_325283	-0.0162545
chr2_15637862_15637880_pos_244290	-0.0162565
chr5_150140991_150141009_pos_400903	-0.016257
chr7_139734556_139734574_pos_464132	-0.016257
chr3_190581356_190581374_pos_349060	-0.0162587
chr1_8603378_8603396_pos_2341	-0.0162591
chr18_56459660_56459678_pos_228922	-0.0162593
chr8_9146450_9146468_pos_467249	-0.0162606
chr18_48607322_48607340_pos_227443	-0.0162619
chr1_163187948_163187966_pos_31577	-0.016263
chr8_42483806_42483824_pos_476019	-0.0162633
chr3_71401156_71401174_pos_330200	-0.0162643
chr10_95793160_95793178_pos_74702	-0.0162659
chr11_113001772_113001790_pos_103363	-0.016267
chr5_125484999_125485017_pos_393565	-0.0162681
chr1_66206998_66207016_pos_19310	-0.0162689
chr13_77853856_77853874_pos_144344	-0.0162692
chr10_29257572_29257590_pos_58945	-0.0162717
chr11_1337438_1337456_pos_84105	-0.0162722
chr1_109791570_109791588_pos_25956	-0.0162735
chr2_18741964_18741982_pos_245066	-0.0162746
chr5_14156797_14156815_pos_377827	-0.0162749
chr16_10553472_10553490_pos_186530	-0.0162759
chr11_94794304_94794322_pos_101127	-0.0162772
chr12_132604244_132604262_pos_134947	-0.0162806
chr13_80336598_80336616_pos_144773	-0.016281
chr1_93818016_93818034_pos_23922	-0.0162816
chr5_172052720_172052738_pos_405613	-0.0162827
chr7_74500175_74500193_pos_454611	-0.0162829
chr3_195098082_195098100_pos_350428	-0.0162853
chr12_11766300_11766318_pos_113910	-0.0162869
chr16_66895368_66895386_pos_192877	-0.0162869
chr3_120424752_120424770_pos_335119	-0.0162901
chr15_68685044_68685062_pos_174921	-0.0162908
chr1_54577437_54577455_pos_15587	-0.0162909
chr15_36986269_36986287_pos_166249	-0.0162909
chr6_163777128_163777146_pos_440453	-0.0162912
chr8_30098589_30098607_pos_473438	-0.0162918
chr2_59947534_59947552_pos_255310	-0.0162924
chr2_226792106_226792124_pos_281057	-0.0162924
chr11_123590642_123590660_pos_107011	-0.0162935
chr12_93591447_93591465_pos_126202	-0.0162945
chr13_110387920_110387938_pos_147715	-0.0162957
chr1_236889080_236889098_pos_50419	-0.0162975
chr7_30879600_30879618_pos_448364	-0.0162988
chr3_188491498_188491516_pos_348661	-0.0162989
chr6_155449240_155449258_pos_437913	-0.016299
chr12_103800586_103800604_pos_127824	-0.0162991
chr3_25592700_25592718_pos_318931	-0.016301
chr1_2208302_2208320_pos_300	-0.0163011
chr7_130921888_130921906_pos_461365	-0.0163013
chr11_8063484_8063502_pos_85302	-0.0163017
chr2_73044124_73044142_pos_258738	-0.0163021
chr2_16386170_16386188_pos_244538	-0.0163024
chr11_32462516_32462534_pos_90839	-0.0163025
chr5_140000510_140000528_pos_396880	-0.0163036
chr4_123936936_123936954_pos_365785	-0.0163037
chr19_54471012_54471030_pos_241261	-0.0163069
chr14_59252814_59252832_pos_153867	-0.0163082
chr4_119506968_119506986_pos_364879	-0.0163085
chr2_54473550_54473568_pos_254613	-0.0163125
chr10_28938860_28938878_pos_58812	-0.0163144
chr20_58134976_58134994_pos_296586	-0.0163152
chr2_216619669_216619687_pos_278064	-0.0163156
chr14_63179121_63179139_pos_155037	-0.0163164
chr15_28095146_28095164_pos_164671	-0.0163189
chr14_99192248_99192266_pos_162392	-0.0163192
chr12_114676790_114676808_pos_131580	-0.01632
chr20_17937768_17937786_pos_287929	-0.0163204
chr13_23510328_23510346_pos_135831	-0.0163222
chr4_55187442_55187460_pos_358540	-0.0163231
chr5_143210176_143210194_pos_398582	-0.0163238
chr15_64147087_64147105_pos_172758	-0.0163276
chr1_119779902_119779920_pos_28299	-0.01633
chr8_140479972_140479990_pos_489439	-0.0163309
chr5_73948226_73948244_pos_386296	-0.0163313
chr1_2329222_2329240_pos_451	-0.0163319
chr3_194867600_194867618_pos_350206	-0.0163329
chr9_18830182_18830200_pos_493884	-0.0163335
chr12_109510190_109510208_pos_129875	-0.0163352
chr13_50411590_50411608_pos_142347	-0.0163356
chr2_133486952_133486970_pos_265956	-0.0163358
chr7_55524548_55524566_pos_453405	-0.0163379
chr3_192444542_192444560_pos_349138	-0.0163382
chr2_46565086_46565104_pos_253417	-0.0163397
chr8_11720950_11720968_pos_468356	-0.0163402
chr1_229229972_229229990_pos_46946	-0.0163408
chr1_7552782_7552800_pos_1604	-0.016341
chr22_26887336_26887354_pos_306289	-0.0163444
chr5_17079868_17079886_pos_379007	-0.0163448
chr15_90553242_90553260_pos_181131	-0.016345
chr16_57816408_57816426_pos_191839	-0.0163469
chr8_17602772_17602790_pos_469547	-0.0163481
chr1_26786304_26786322_pos_8615	-0.0163493
chr10_90937888_90937906_pos_72830	-0.0163499
chr3_71061432_71061450_pos_329765	-0.0163499
chr2_216665800_216665818_pos_278125	-0.0163519
chr7_133053644_133053662_pos_462264	-0.016352
chr4_113437595_113437613_pos_364118	-0.0163526
chr15_80489234_80489252_pos_178564	-0.0163531
chr1_39108731_39108749_pos_11595	-0.0163532
chr5_147472652_147472670_pos_399235	-0.0163561
chr7_66306514_66306532_pos_453619	-0.0163566
chr15_64521928_64521946_pos_172825	-0.0163591
chr2_71716393_71716411_pos_258396	-0.0163609
chr6_2563709_2563727_pos_409266	-0.0163611
chr5_68264232_68264250_pos_385430	-0.0163654
chr18_22178396_22178414_pos_222658	-0.0163655
chr1_155965057_155965075_pos_30108	-0.0163659
chr2_220129722_220129740_pos_280016	-0.0163662
chr8_47737242_47737260_pos_476440	-0.0163665
chr13_30312699_30312717_pos_137449	-0.0163666
chr9_113574692_113574710_pos_504971	-0.0163668
chr6_41372844_41372862_pos_420743	-0.0163688
chr6_123635240_123635258_pos_431105	-0.01637
chr6_144159339_144159357_pos_435547	-0.0163718
chr10_116756293_116756311_pos_80275	-0.0163721
chr12_81541316_81541334_pos_124542	-0.0163728
chr14_72907100_72907118_pos_158293	-0.016373
chr12_11664034_11664052_pos_113783	-0.0163733
chr16_4019424_4019442_pos_185574	-0.0163734
chr7_112212835_112212853_pos_459278	-0.0163762
chr10_131453305_131453323_pos_83396	-0.0163783
chr13_44121020_44121038_pos_140873	-0.0163796
chr15_85010008_85010026_pos_179547	-0.0163844
chr12_43009516_43009534_pos_117931	-0.0163849
chr6_150452984_150453002_pos_436701	-0.0163867
chr19_30450161_30450179_pos_237165	-0.0163869
chr2_121429612_121429630_pos_264914	-0.0163877
chr9_4555318_4555336_pos_491571	-0.0163877
chr4_123700902_123700920_pos_365586	-0.0163878
chr5_10533555_10533573_pos_377462	-0.0163881
chr9_111030586_111030604_pos_504322	-0.016389
chr8_118201688_118201706_pos_484336	-0.0163894
chr6_13238874_13238892_pos_412684	-0.0163914
chr5_72622476_72622494_pos_386112	-0.0163916
chr6_90859394_90859412_pos_426741	-0.0163945
chr6_12472444_12472462_pos_412357	-0.0163953
chr5_172660043_172660061_pos_406005	-0.016396
chr3_112377524_112377542_pos_333749	-0.0163966
chr7_151125814_151125832_pos_465150	-0.016397
chr2_212450170_212450188_pos_277546	-0.0163976
chr15_64718460_64718478_pos_172910	-0.016398
chr17_29580545_29580563_pos_205438	-0.0164
chr3_23865260_23865278_pos_318370	-0.0164006
chr13_43986124_43986142_pos_140780	-0.0164023
chr17_78085198_78085216_pos_217676	-0.0164023
chr11_65626108_65626126_pos_96231	-0.0164026
chr3_98922210_98922228_pos_332021	-0.0164027
chr5_168136022_168136040_pos_404374	-0.0164031
chr1_234843184_234843202_pos_49590	-0.0164045
chr22_42712200_42712218_pos_312122	-0.0164053
chr22_36066303_36066321_pos_309467	-0.0164054
chr17_78365808_78365826_pos_217915	-0.0164055
chr18_32048781_32048799_pos_225173	-0.0164058
chr21_26449416_26449434_pos_298563	-0.0164065
chr12_6620606_6620624_pos_113346	-0.0164069
chr6_147941510_147941528_pos_435955	-0.0164073
chr10_75662988_75663006_pos_68549	-0.0164078
chr3_25558406_25558424_pos_318881	-0.0164081
chr6_52499817_52499835_pos_422935	-0.0164081
chr9_134366834_134366852_pos_511387	-0.0164093
chr1_91828350_91828368_pos_23536	-0.01641
chr6_2562864_2562882_pos_409259	-0.0164104
chr5_72392326_72392344_pos_385965	-0.0164109
chr8_47523536_47523554_pos_476270	-0.0164113
chr16_1950720_1950738_pos_185057	-0.016412
chr1_94036935_94036953_pos_23955	-0.0164144
chr6_151004908_151004926_pos_437021	-0.0164147
chr11_63944353_63944371_pos_95400	-0.016415
chr12_26724216_26724234_pos_116477	-0.0164155
chrX_40141413_40141431_pos_514765	-0.016416
chr22_25762283_25762301_pos_306155	-0.0164164
chr7_75711789_75711807_pos_454777	-0.016417
chr2_42101426_42101444_pos_251468	-0.0164189
chr8_61604766_61604784_pos_478176	-0.0164196
chr14_59600411_59600429_pos_154247	-0.0164211
chr10_76775280_76775298_pos_68925	-0.0164247
chr10_114305006_114305024_pos_79522	-0.0164251
chr3_116313424_116313442_pos_334530	-0.0164258
chr10_44965910_44965928_pos_62473	-0.0164259
chr10_102794536_102794554_pos_76416	-0.016426
chr15_78150930_78150948_pos_178233	-0.016426
chr8_38865818_38865836_pos_475039	-0.0164262
chr10_72567586_72567604_pos_67525	-0.0164263
chr17_75077880_75077898_pos_216258	-0.0164263
chr6_145373082_145373100_pos_435842	-0.0164271
chr5_74257924_74257942_pos_386365	-0.0164283
chr1_214327704_214327722_pos_43415	-0.0164295
chr22_39170962_39170980_pos_310895	-0.0164307
chr2_32938122_32938140_pos_248500	-0.0164312
chr9_134590540_134590558_pos_511541	-0.0164313
chr5_124698650_124698668_pos_393112	-0.0164332
chr20_32457132_32457150_pos_289776	-0.0164346
chr18_24089790_24089808_pos_224032	-0.0164354
chr5_110038504_110038522_pos_390615	-0.0164362
chr17_8139516_8139534_pos_201276	-0.0164374
chr2_239311466_239311484_pos_284382	-0.0164385
chr7_30789583_30789601_pos_448276	-0.0164386
chr11_33259970_33259988_pos_90891	-0.0164387
chr15_78825930_78825948_pos_178392	-0.0164398
chr4_41216718_41216736_pos_356486	-0.0164402
chr12_32891966_32891984_pos_117509	-0.0164424
chr6_11433022_11433040_pos_411957	-0.0164428
chr20_38291502_38291520_pos_291802	-0.0164435
chr18_12280370_12280388_pos_221752	-0.016446
chr5_147450784_147450802_pos_399222	-0.016446
chr12_2112038_2112056_pos_111093	-0.0164468
chr10_51879368_51879386_pos_63573	-0.016447
chr15_85576340_85576358_pos_179933	-0.0164509
chr10_80462634_80462652_pos_70943	-0.0164512
chr8_127852248_127852266_pos_487102	-0.0164514
chr20_19780480_19780498_pos_288180	-0.0164521
chr3_64238746_64238764_pos_327591	-0.0164545
chr8_80578032_80578050_pos_479446	-0.0164547
chr17_79691996_79692014_pos_218303	-0.0164567
chr16_78504414_78504432_pos_195206	-0.0164577
chr2_127408296_127408314_pos_265261	-0.0164586
chr8_73757358_73757376_pos_478970	-0.0164586
chr2_33070466_33070484_pos_248636	-0.0164587
chr17_1790126_1790144_pos_199424	-0.0164594
chr11_64342084_64342102_pos_95560	-0.0164595
chr7_32079730_32079748_pos_448630	-0.0164601
chr7_93944072_93944090_pos_456486	-0.0164601
chr2_227796226_227796244_pos_281188	-0.0164616
chr1_7954199_7954217_pos_1787	-0.0164617
chr18_28065518_28065536_pos_224783	-0.0164617
chr1_234527387_234527405_pos_49090	-0.0164625
chr17_17723515_17723533_pos_203736	-0.0164632
chr11_12682994_12683012_pos_87435	-0.0164633
chr14_91170928_91170946_pos_161344	-0.0164648
chr13_94329578_94329596_pos_145115	-0.0164667
chr17_35695452_35695470_pos_206426	-0.0164688
chr8_122837934_122837952_pos_485083	-0.0164705
chr9_34096822_34096840_pos_494847	-0.0164711
chr12_2495648_2495666_pos_111550	-0.0164713
chr5_16147464_16147482_pos_378699	-0.0164729
chr6_108850091_108850109_pos_427995	-0.0164729
chr11_125091425_125091443_pos_107098	-0.0164735
chr11_130600368_130600386_pos_109149	-0.0164736
chr16_4316680_4316698_pos_185840	-0.0164742
chr18_22192239_22192257_pos_222781	-0.0164755
chr3_186210036_186210054_pos_347391	-0.0164756
chr5_143206892_143206910_pos_398569	-0.0164762
chr1_67646750_67646768_pos_19929	-0.0164769
chr22_36367781_36367799_pos_309764	-0.0164769
chr16_8850632_8850650_pos_186361	-0.0164776
chr2_55839636_55839654_pos_255100	-0.0164781
chr21_38992979_38992997_pos_301368	-0.0164786
chr15_61653311_61653329_pos_171456	-0.0164788
chr22_17970512_17970530_pos_304273	-0.0164789
chr2_46554448_46554466_pos_253356	-0.0164805
chr7_151665810_151665828_pos_465400	-0.0164805
chr3_42749940_42749958_pos_322952	-0.0164811
chr17_49731682_49731700_pos_210531	-0.016482
chr9_37921520_37921538_pos_495582	-0.0164825
chr8_133081810_133081828_pos_488354	-0.0164873
chr6_133964178_133964196_pos_432522	-0.016488
chr2_46812628_46812646_pos_253524	-0.0164895
chr4_185840004_185840022_pos_375564	-0.0164902
chr5_65102442_65102460_pos_384321	-0.0164929
chr11_75770388_75770406_pos_98816	-0.016493
chr12_123142224_123142242_pos_133688	-0.0164934
chr7_159094818_159094836_pos_466121	-0.0164936
chr14_52802826_52802844_pos_152264	-0.0164941
chr11_75557278_75557296_pos_98699	-0.0164948
chr10_1287956_1287974_pos_52285	-0.0164954
chr10_119272078_119272096_pos_80544	-0.0164995
chr14_75999724_75999742_pos_159441	-0.0165001
chr15_45732870_45732888_pos_168517	-0.0165009
chr11_12642287_12642305_pos_87408	-0.0165011
chr2_163133480_163133498_pos_270165	-0.0165033
chr5_134549906_134549924_pos_395083	-0.0165036
chr15_85785790_85785808_pos_180275	-0.0165037
chr4_113548322_113548340_pos_364233	-0.016506
chr14_54643734_54643752_pos_152714	-0.0165076
chr7_12715992_12716010_pos_444650	-0.0165077
chr5_59793204_59793222_pos_383837	-0.0165083
chr6_138542217_138542235_pos_433748	-0.0165083
chr9_38047496_38047514_pos_495807	-0.0165097
chrX_28850997_28851015_pos_513967	-0.0165099
chr15_76170190_76170208_pos_177580	-0.0165101
chr10_84902734_84902752_pos_71129	-0.0165108
chr17_50592908_50592926_pos_211108	-0.016512
chr17_66467314_66467332_pos_214466	-0.0165129
chr17_41530382_41530400_pos_207822	-0.0165133
chr2_240277400_240277418_pos_284685	-0.0165139
chr6_14355274_14355292_pos_413153	-0.0165143
chr1_214277942_214277960_pos_43342	-0.0165144
chr13_34152912_34152930_pos_138783	-0.0165146
chr2_102051337_102051355_pos_262293	-0.0165148
chr3_194082950_194082968_pos_349601	-0.0165156
chr6_11763165_11763183_pos_412090	-0.0165167
chr8_105770902_105770920_pos_483316	-0.0165167
chr5_169803406_169803424_pos_404944	-0.0165172
chr12_20119966_20119984_pos_115488	-0.0165174
chr19_44754515_44754533_pos_239189	-0.016518
chr16_22232934_22232952_pos_188533	-0.0165188
chr5_145856312_145856330_pos_398917	-0.016519
chr6_17490762_17490780_pos_415071	-0.016521
chr1_200040582_200040600_pos_37933	-0.0165223
chr1_9198181_9198199_pos_2629	-0.0165229
chr3_61828697_61828715_pos_327175	-0.0165247
chr18_22166278_22166296_pos_222604	-0.0165257
chr7_129875672_129875690_pos_460988	-0.0165268
chrX_110402754_110402772_pos_517594	-0.0165268
chr22_31055624_31055642_pos_307808	-0.016527
chr5_88830768_88830786_pos_388577	-0.0165304
chr11_10407208_10407226_pos_85980	-0.0165308
chr1_201597802_201597820_pos_38489	-0.016535
chr19_11159848_11159866_pos_234671	-0.0165354
chr2_161427779_161427797_pos_270093	-0.0165366
chr7_137305044_137305062_pos_463382	-0.0165366
chr1_44501640_44501658_pos_13720	-0.0165373
chr17_57517342_57517360_pos_212083	-0.0165379
chr9_114396074_114396092_pos_505376	-0.0165379
chr2_66495884_66495902_pos_257006	-0.016538
chr18_22082545_22082563_pos_222544	-0.0165387
chr2_227818818_227818836_pos_281201	-0.0165392
chr21_42678090_42678108_pos_302214	-0.0165409
chr5_136053794_136053812_pos_395423	-0.0165409
chr11_130607570_130607588_pos_109171	-0.0165416
chr8_94018758_94018776_pos_480597	-0.0165428
chr18_79403448_79403466_pos_231719	-0.0165429
chr12_716684_716702_pos_110418	-0.0165436
chr13_29437098_29437116_pos_137178	-0.0165438
chr20_32521977_32521995_pos_289878	-0.0165451
chr10_62632678_62632696_pos_65108	-0.0165454
chr9_99360278_99360296_pos_502178	-0.0165454
chr7_29915905_29915923_pos_447980	-0.0165466
chr15_35666444_35666462_pos_165699	-0.0165471
chr16_66996555_66996573_pos_193006	-0.0165472
chr2_231190329_231190347_pos_281590	-0.0165483
chr7_30927903_30927921_pos_448453	-0.0165493
chr6_150151234_150151252_pos_436533	-0.0165501
chr2_159449784_159449802_pos_269327	-0.0165511
chr14_105468729_105468747_pos_164281	-0.0165513
chr8_41157940_41157958_pos_475501	-0.0165516
chr3_46469168_46469186_pos_323930	-0.0165531
chr3_27590308_27590326_pos_319198	-0.0165554
chr3_157109392_157109410_pos_343011	-0.0165562
chr21_37531794_37531812_pos_300792	-0.0165575
chr5_77077158_77077176_pos_386761	-0.016558
chr5_172598064_172598082_pos_405953	-0.0165587
chr17_69526208_69526226_pos_215314	-0.0165605
chr10_91200924_91200942_pos_73043	-0.0165606
chr18_62437311_62437329_pos_230179	-0.0165606
chr14_64681944_64681962_pos_155439	-0.0165614
chr13_29484434_29484452_pos_137236	-0.0165619
chrX_96532838_96532856_pos_517111	-0.0165626
chr17_81031208_81031226_pos_218615	-0.0165628
chr8_30802830_30802848_pos_474042	-0.016563
chr4_13415363_13415381_pos_353301	-0.0165654
chr17_9805933_9805951_pos_201907	-0.0165655
chrX_21723299_21723317_pos_513639	-0.0165657
chr16_30767167_30767185_pos_189627	-0.0165667
chr13_29006300_29006318_pos_136979	-0.0165673
chr17_17810458_17810476_pos_203904	-0.0165675
chr7_31122860_31122878_pos_448500	-0.0165684
chr9_136600060_136600078_pos_512023	-0.0165694
chr11_122335108_122335126_pos_106478	-0.0165698
chr1_237013102_237013120_pos_50530	-0.0165713
chr19_10581170_10581188_pos_234441	-0.0165713
chr2_216464650_216464668_pos_277968	-0.0165725
chr16_85535674_85535692_pos_196968	-0.0165726
chr6_141403010_141403028_pos_434863	-0.0165728
chr7_6198961_6198979_pos_444140	-0.0165757
chr5_115986580_115986598_pos_391807	-0.0165762
chr11_34255974_34255992_pos_91221	-0.0165772
chr2_173449306_173449324_pos_271965	-0.0165772
chr6_18043374_18043392_pos_415364	-0.0165783
chr21_17540468_17540486_pos_298318	-0.0165788
chr10_78216856_78216874_pos_69263	-0.0165798
chr18_22342784_22342802_pos_223132	-0.0165806
chr2_45938923_45938941_pos_252810	-0.0165808
chr13_80436978_80436996_pos_144858	-0.0165823
chr10_128927960_128927978_pos_83081	-0.0165852
chr17_77235504_77235522_pos_217166	-0.0165876
chr8_22556572_22556590_pos_471247	-0.0165879
chr3_13082125_13082143_pos_316491	-0.0165881
chr1_17620318_17620336_pos_5738	-0.0165895
chr10_32004375_32004393_pos_60311	-0.0165904
chr11_69036111_69036129_pos_97066	-0.0165915
chr6_82118372_82118390_pos_425439	-0.0165915
chr11_129287116_129287134_pos_108619	-0.0165929
chr18_23358124_23358142_pos_223870	-0.0165939
chr8_141026850_141026868_pos_489715	-0.0165947
chr1_27000781_27000799_pos_8673	-0.0165966
chr13_51771982_51772000_pos_142823	-0.016597
chr17_35773992_35774010_pos_206495	-0.0165992
chr22_43829113_43829131_pos_312530	-0.0165995
chr7_15464100_15464118_pos_444911	-0.0165997
chr1_211548992_211549010_pos_42514	-0.016601
chr14_54654146_54654164_pos_152740	-0.0166044
chr12_93811275_93811293_pos_126389	-0.0166046
chr2_105726120_105726138_pos_262841	-0.0166059
chr1_33762357_33762375_pos_10845	-0.0166069
chr2_158047496_158047514_pos_268668	-0.016607
chr2_229130232_229130250_pos_281332	-0.0166088
chr11_130611870_130611888_pos_109184	-0.0166089
chr17_28745814_28745832_pos_205199	-0.0166103
chr5_173942206_173942224_pos_407420	-0.0166108
chr2_26100370_26100388_pos_246393	-0.016611
chr19_40344718_40344736_pos_238450	-0.0166135
chr1_214230728_214230746_pos_43303	-0.016614
chr9_112862378_112862396_pos_504674	-0.0166168
chr18_22189266_22189284_pos_222740	-0.0166199
chr17_68397292_68397310_pos_214973	-0.0166201
chr22_43077820_43077838_pos_312436	-0.0166207
chr22_28299538_28299556_pos_307079	-0.0166234
chr1_2133094_2133112_pos_244	-0.0166243
chr7_18978286_18978304_pos_445649	-0.0166247
chr9_70925040_70925058_pos_497196	-0.0166252
chr3_150169630_150169648_pos_341862	-0.0166258
chr10_88954915_88954933_pos_72139	-0.0166259
chr4_146190590_146190608_pos_368892	-0.0166262
chr11_96335182_96335200_pos_101806	-0.0166264
chr5_52664776_52664794_pos_381527	-0.0166271
chr6_162670472_162670490_pos_439688	-0.0166273
chr1_231604190_231604208_pos_47891	-0.0166281
chr6_157108438_157108456_pos_438290	-0.0166283
chr10_86057868_86057886_pos_71255	-0.0166286
chr6_12113542_12113560_pos_412213	-0.0166288
chr2_170504482_170504500_pos_271325	-0.0166298
chr2_204111302_204111320_pos_276419	-0.0166299
chr12_53115090_53115108_pos_120608	-0.0166307
chr2_69619906_69619924_pos_257887	-0.0166309
chr3_177286224_177286242_pos_345679	-0.0166316
chr8_117980470_117980488_pos_484143	-0.0166324
chr8_133356540_133356558_pos_488551	-0.016634
chr12_15830142_15830160_pos_114908	-0.016635
chr11_65377230_65377248_pos_95846	-0.0166355
chr1_166921184_166921202_pos_32383	-0.0166357
chr2_120654500_120654518_pos_264676	-0.0166358
chr5_123119525_123119543_pos_392412	-0.0166368
chr1_203378688_203378706_pos_39554	-0.016637
chr7_47337008_47337026_pos_451921	-0.0166372
chr10_47311830_47311848_pos_62732	-0.0166376
chr5_107571666_107571684_pos_390280	-0.0166384
chr9_69131397_69131415_pos_496574	-0.0166389
chr11_65479374_65479392_pos_95942	-0.0166392
chr1_63785320_63785338_pos_18535	-0.0166405
chr6_85464421_85464439_pos_425948	-0.0166406
chr22_45469832_45469850_pos_312958	-0.0166426
chr1_183808006_183808024_pos_36260	-0.0166435
chr17_1795912_1795930_pos_199435	-0.0166455
chr3_25386042_25386060_pos_318692	-0.0166466
chr5_136026155_136026173_pos_395401	-0.0166475
chr5_127041469_127041487_pos_393996	-0.0166487
chr1_33005904_33005922_pos_10505	-0.0166496
chr4_133152328_133152346_pos_366737	-0.0166503
chr7_26006124_26006142_pos_447058	-0.0166503
chr11_63945878_63945896_pos_95406	-0.0166518
chr22_32950332_32950350_pos_308474	-0.0166522
chr5_128101042_128101060_pos_394191	-0.0166533
chr6_141199362_141199380_pos_434853	-0.0166542
chr12_114415814_114415832_pos_131385	-0.0166551
chr10_123995593_123995611_pos_81799	-0.0166571
chr9_83449430_83449448_pos_498279	-0.0166571
chr2_169716722_169716740_pos_271269	-0.0166573
chr7_132200556_132200574_pos_461835	-0.0166579
chr10_114682726_114682744_pos_79962	-0.0166581
chr6_118554782_118554800_pos_430285	-0.016661
chr13_36154814_36154832_pos_138993	-0.0166646
chr5_107520195_107520213_pos_390189	-0.016665
chr12_116534984_116535002_pos_132009	-0.0166656
chr16_85573962_85573980_pos_196997	-0.016666
chr5_122501274_122501292_pos_392360	-0.0166663
chr4_100093562_100093580_pos_362957	-0.0166668
chr18_24990948_24990966_pos_224168	-0.0166673
chr5_158415168_158415186_pos_403343	-0.0166677
chr2_237629316_237629334_pos_283510	-0.0166678
chr1_145850056_145850074_pos_28430	-0.016669
chr14_101972666_101972684_pos_163217	-0.0166692
chr10_44873856_44873874_pos_62369	-0.0166697
chr10_119132114_119132132_pos_80405	-0.0166699
chr5_52840362_52840380_pos_381631	-0.0166723
chr13_99496978_99496996_pos_146262	-0.0166739
chr2_38159013_38159031_pos_250056	-0.0166744
chr4_186954674_186954692_pos_376113	-0.0166755
chr5_132429158_132429176_pos_394696	-0.0166756
chr10_89275342_89275360_pos_72271	-0.0166757
chr16_86364483_86364501_pos_197207	-0.0166792
chr2_15063026_15063044_pos_244237	-0.0166805
chr4_23818592_23818610_pos_354317	-0.0166806
chr3_113598212_113598230_pos_334036	-0.0166807
chr14_72892358_72892376_pos_158285	-0.0166813
chr9_11821864_11821882_pos_492144	-0.0166817
chr2_134301594_134301612_pos_266447	-0.0166824
chr7_136938208_136938226_pos_463225	-0.0166825
chr5_131324560_131324578_pos_394458	-0.0166829
chr5_16565956_16565974_pos_378882	-0.016684
chr9_85738728_85738746_pos_498541	-0.0166844
chr21_45367249_45367267_pos_303120	-0.0166852
chr11_69292518_69292536_pos_97218	-0.0166853
chr1_170806495_170806513_pos_33523	-0.0166864
chr1_8457383_8457401_pos_2240	-0.0166869
chr10_13837427_13837445_pos_55758	-0.0166896
chr14_77023206_77023224_pos_159786	-0.0166908
chr12_51191032_51191050_pos_120077	-0.0166938
chr1_214035676_214035694_pos_43199	-0.0166939
chr10_88152073_88152091_pos_71899	-0.0166948
chr17_66459986_66460004_pos_214458	-0.0166953
chr12_113271996_113272014_pos_131104	-0.0166954
chr1_74392966_74392984_pos_20588	-0.0166959
chr6_151285205_151285223_pos_437181	-0.0166965
chr16_75273728_75273746_pos_194845	-0.016698
chrX_55009132_55009150_pos_515864	-0.0166987
chr18_35043664_35043682_pos_225515	-0.0166997
chr6_27187686_27187704_pos_417268	-0.0167013
chr20_44137285_44137303_pos_292613	-0.0167014
chr3_131973871_131973889_pos_339185	-0.0167018
chr5_155729364_155729382_pos_402671	-0.0167029
chr2_31274560_31274578_pos_248220	-0.0167041
chr9_129697508_129697526_pos_509293	-0.0167041
chr10_51367236_51367254_pos_63503	-0.0167046
chr16_74322560_74322578_pos_194546	-0.0167054
chr14_64645374_64645392_pos_155416	-0.0167055
chr4_172962724_172962742_pos_373021	-0.0167056
chr6_133062369_133062387_pos_432342	-0.0167065
chr3_183638180_183638198_pos_346685	-0.0167068
chr9_3007101_3007119_pos_491401	-0.0167095
chr10_104293291_104293309_pos_77175	-0.0167101
chr22_36419322_36419340_pos_309890	-0.0167111
chr4_168525006_168525024_pos_372369	-0.0167112
chr12_51821103_51821121_pos_120123	-0.0167122
chr16_11327808_11327826_pos_186917	-0.0167129
chr16_67781784_67781802_pos_193206	-0.0167138
chr15_90320062_90320080_pos_181022	-0.0167168
chr2_69659958_69659976_pos_257911	-0.016717
chr8_37842220_37842238_pos_474556	-0.0167183
chr14_94571697_94571715_pos_162104	-0.0167185
chr3_37944662_37944680_pos_321492	-0.0167185
chr3_110414000_110414018_pos_333316	-0.0167192
chr6_1627942_1627960_pos_408883	-0.0167195
chr3_13536994_13537012_pos_316592	-0.0167202
chr5_107432619_107432637_pos_390110	-0.016722
chr7_139680014_139680032_pos_464055	-0.0167237
chr10_3395964_3395982_pos_52583	-0.0167256
chr4_153535181_153535199_pos_370851	-0.016726
chr10_47403628_47403646_pos_62762	-0.0167266
chr4_140993509_140993527_pos_367881	-0.0167267
chr8_22974336_22974354_pos_471500	-0.0167271
chr5_127425101_127425119_pos_394031	-0.0167277
chr2_130387934_130387952_pos_265784	-0.0167321
chr9_126663822_126663840_pos_507772	-0.0167335
chr16_66534670_66534688_pos_192814	-0.0167336
chr10_11685248_11685266_pos_55164	-0.0167337
chr3_50627976_50627994_pos_325017	-0.0167347
chr22_44212455_44212473_pos_312630	-0.0167362
chr15_67167743_67167761_pos_174147	-0.0167376
chr11_43890467_43890485_pos_92030	-0.0167392
chr17_78375492_78375510_pos_217925	-0.0167409
chr1_212981206_212981224_pos_42970	-0.0167416
chr9_14437860_14437878_pos_493334	-0.0167448
chr2_127893329_127893347_pos_265403	-0.0167452
chr2_150521016_150521034_pos_268085	-0.0167462
chr9_116483884_116483902_pos_505716	-0.0167476
chr17_7214642_7214660_pos_201078	-0.0167482
chr14_63891571_63891589_pos_155183	-0.0167489
chr3_168090456_168090474_pos_343869	-0.0167495
chr5_75652714_75652732_pos_386588	-0.0167499
chr6_21826154_21826172_pos_416203	-0.0167504
chr12_1661936_1661954_pos_110796	-0.016751
chr7_107463254_107463272_pos_458763	-0.0167518
chr7_132580526_132580544_pos_462209	-0.0167522
chr5_179765512_179765530_pos_408442	-0.0167523
chr6_157694166_157694184_pos_438539	-0.0167572
chr6_35691562_35691580_pos_419116	-0.0167612
chr7_107477670_107477688_pos_458821	-0.0167633
chr5_149298367_149298385_pos_400028	-0.0167644
chr9_127369658_127369676_pos_508256	-0.016768
chr4_48130304_48130322_pos_357171	-0.0167693
chr2_40352468_40352486_pos_250769	-0.0167694
chr12_68560638_68560656_pos_123206	-0.0167696
chr17_42364344_42364362_pos_208131	-0.0167699
chr15_50024479_50024497_pos_169220	-0.0167708
chr4_155640056_155640074_pos_371099	-0.0167709
chr18_70005724_70005742_pos_230689	-0.0167711
chr6_143971396_143971414_pos_435502	-0.0167754
chr1_51612666_51612684_pos_14821	-0.0167772
chr1_214229112_214229130_pos_43292	-0.0167777
chr21_31875855_31875873_pos_299400	-0.0167794
chr20_36544321_36544339_pos_290995	-0.0167796
chr2_31274186_31274204_pos_248216	-0.0167805
chr9_131297184_131297202_pos_510114	-0.0167807
chr5_59354532_59354550_pos_383765	-0.0167816
chr15_57789362_57789380_pos_170586	-0.0167828
chrX_133475732_133475750_pos_518361	-0.0167845
chr14_34030306_34030324_pos_150859	-0.0167854
chr9_112384783_112384801_pos_504551	-0.0167877
chr19_16447216_16447234_pos_235966	-0.0167895
chr3_50324806_50324824_pos_324882	-0.0167955
chr7_128842100_128842118_pos_460726	-0.0167979
chr8_17616038_17616056_pos_469633	-0.016799
chr15_99057322_99057340_pos_183495	-0.0167999
chr5_67807902_67807920_pos_385168	-0.0168018
chr2_219439797_219439815_pos_279580	-0.0168067
chr6_93361356_93361374_pos_426850	-0.0168081
chr11_108854446_108854464_pos_102500	-0.0168085
chr4_148045084_148045102_pos_369493	-0.0168086
chr5_136082562_136082580_pos_395446	-0.0168088
chr5_163529926_163529944_pos_404184	-0.0168108
chr10_86658540_86658558_pos_71396	-0.016811
chr22_42767023_42767041_pos_312170	-0.0168123
chr3_58640872_58640890_pos_326909	-0.0168137
chr15_91823868_91823886_pos_181416	-0.0168138
chr20_53707159_53707177_pos_295575	-0.0168153
chr5_111681116_111681134_pos_390782	-0.0168201
chr17_1932406_1932424_pos_199506	-0.0168206
chr6_5026136_5026154_pos_410146	-0.0168206
chr8_109368926_109368944_pos_483612	-0.0168213
chrX_153380108_153380126_pos_519150	-0.0168213
chr10_18437682_18437700_pos_57063	-0.0168222
chr1_177181576_177181594_pos_34584	-0.0168235
chr1_44640590_44640608_pos_13749	-0.0168242
chr6_134720818_134720836_pos_432779	-0.0168244
chrX_41449354_41449372_pos_515076	-0.0168255
chr13_112708668_112708686_pos_148233	-0.0168267
chr6_148999020_148999038_pos_436299	-0.0168283
chr8_94219160_94219178_pos_480682	-0.0168305
chr2_3651105_3651123_pos_242030	-0.0168324
chr15_84610339_84610357_pos_179283	-0.0168325
chr8_30112764_30112782_pos_473468	-0.0168329
chr22_47498050_47498068_pos_313852	-0.0168339
chr16_9102716_9102734_pos_186427	-0.0168341
chr5_132224818_132224836_pos_394597	-0.0168341
chr9_92740574_92740592_pos_500318	-0.0168344
chr10_124738562_124738580_pos_82214	-0.0168348
chr10_122342768_122342786_pos_81608	-0.016837
chr1_40824766_40824784_pos_12199	-0.0168376
chr14_23379862_23379880_pos_149392	-0.0168382
chr4_6943122_6943140_pos_352047	-0.016839
chr2_190316652_190316670_pos_274181	-0.0168391
chr18_58626116_58626134_pos_229626	-0.0168405
chrX_13110476_13110494_pos_512948	-0.0168405
chr17_62898242_62898260_pos_213669	-0.0168413
chr16_65373864_65373882_pos_192538	-0.016842
chr3_42683399_42683417_pos_322912	-0.0168422
chr6_84425750_84425768_pos_425664	-0.0168422
chr17_50203334_50203352_pos_210870	-0.0168433
chr3_50163982_50164000_pos_324814	-0.0168458
chr11_30868778_30868796_pos_90654	-0.0168462
chr14_65095756_65095774_pos_155692	-0.0168475
chr8_140818282_140818300_pos_489671	-0.0168478
chr1_54861509_54861527_pos_15668	-0.0168485
chr8_23892933_23892951_pos_471805	-0.0168494
chr3_30354750_30354768_pos_319763	-0.0168497
chr14_59316780_59316798_pos_153951	-0.0168503
chr1_31951506_31951524_pos_10306	-0.0168515
chr21_39802438_39802456_pos_301692	-0.0168517
chr16_10601949_10601967_pos_186578	-0.0168525
chr14_52106911_52106929_pos_152213	-0.0168543
chr11_108854522_108854540_pos_102501	-0.0168548
chr11_73980410_73980428_pos_98246	-0.0168549
chr18_13661548_13661566_pos_222392	-0.016855
chrX_31332058_31332076_pos_514027	-0.0168569
chr2_134664312_134664330_pos_266653	-0.0168572
chr1_54571033_54571051_pos_15570	-0.0168577
chr1_86825344_86825362_pos_22537	-0.0168582
chr19_29843582_29843600_pos_237105	-0.0168596
chr16_52070074_52070092_pos_190487	-0.0168599
chr1_10686276_10686294_pos_3368	-0.0168601
chr11_122096106_122096124_pos_106261	-0.0168619
chr1_55429012_55429030_pos_15880	-0.0168627
chr5_149837930_149837948_pos_400726	-0.016863
chr3_184637028_184637046_pos_346941	-0.0168642
chr13_20446732_20446750_pos_135154	-0.0168643
chr17_50207148_50207166_pos_210882	-0.0168643
chr7_25026420_25026438_pos_446655	-0.0168643
chr12_48980782_48980800_pos_119383	-0.0168645
chr1_44660248_44660266_pos_13753	-0.0168656
chr13_48571553_48571571_pos_141828	-0.0168669
chr15_98548834_98548852_pos_182982	-0.0168682
chr13_76636937_76636955_pos_144229	-0.0168694
chr7_138907420_138907438_pos_463915	-0.0168695
chr14_92964204_92964222_pos_161745	-0.0168706
chr8_89857966_89857984_pos_480062	-0.0168709
chr10_79490638_79490656_pos_70711	-0.0168714
chr1_15949271_15949289_pos_5176	-0.016872
chr8_26387303_26387321_pos_472336	-0.0168724
chr16_53986290_53986308_pos_190782	-0.0168728
chr5_36613986_36614004_pos_380140	-0.0168749
chr10_124563868_124563886_pos_81900	-0.0168751
chr15_71632734_71632752_pos_176212	-0.016876
chr10_122233710_122233728_pos_81499	-0.0168778
chr15_99486700_99486718_pos_183897	-0.0168795
chr3_190020648_190020666_pos_348875	-0.01688
chr14_59254698_59254716_pos_153877	-0.016881
chr16_89525622_89525640_pos_198391	-0.0168813
chr7_50553146_50553164_pos_452645	-0.0168817
chr6_41706930_41706948_pos_420968	-0.0168819
chr7_44102402_44102420_pos_450983	-0.0168826
chr19_55087174_55087192_pos_241271	-0.0168831
chr5_160169391_160169409_pos_404033	-0.0168838
chr2_216664894_216664912_pos_278119	-0.016884
chr20_58001440_58001458_pos_296549	-0.016885
chr1_168880700_168880718_pos_33141	-0.016887
chr19_3459098_3459116_pos_233026	-0.0168883
chr6_84026920_84026938_pos_425627	-0.0168888
chr8_143928786_143928804_pos_490366	-0.0168927
chr18_55243914_55243932_pos_228459	-0.0168938
chr4_158168830_158168848_pos_371558	-0.0168938
chr5_142977663_142977681_pos_398294	-0.0168951
chr2_226739422_226739440_pos_280968	-0.0168955
chr2_10361352_10361370_pos_243287	-0.0168977
chr1_91818428_91818446_pos_23508	-0.0168985
chr2_12456628_12456646_pos_243859	-0.0168994
chr2_191869460_191869478_pos_274802	-0.0169006
chr16_13110548_13110566_pos_187247	-0.016902
chr6_118649558_118649576_pos_430389	-0.0169021
chr22_45564910_45564928_pos_313037	-0.0169029
chr2_177622766_177622784_pos_272716	-0.0169037
chr10_77877964_77877982_pos_69164	-0.0169038
chr1_59742614_59742632_pos_17225	-0.0169041
chr4_185566991_185567009_pos_375105	-0.0169054
chr15_64750433_64750451_pos_172953	-0.016907
chr1_183817379_183817397_pos_36284	-0.0169071
chr10_79223481_79223499_pos_70335	-0.0169081
chr9_125474540_125474558_pos_507495	-0.0169083
chr8_42177542_42177560_pos_475881	-0.0169099
chr4_75017100_75017118_pos_359655	-0.0169104
chr3_194682686_194682704_pos_350083	-0.0169116
chr6_113920925_113920943_pos_429560	-0.0169118
chr7_102991740_102991758_pos_457997	-0.0169126
chr4_87053790_87053808_pos_361657	-0.0169152
chr9_92598412_92598430_pos_500233	-0.0169153
chr18_48994226_48994244_pos_227978	-0.0169161
chr22_35883226_35883244_pos_309287	-0.0169171
chr3_15523933_15523951_pos_317191	-0.0169181
chr11_121479492_121479510_pos_106028	-0.0169186
chr2_201881760_201881778_pos_275902	-0.0169223
chr15_62841450_62841468_pos_171975	-0.0169229
chr7_51350132_51350150_pos_453073	-0.016924
chr21_39051162_39051180_pos_301424	-0.0169242
chr10_3452216_3452234_pos_52612	-0.0169243
chr5_149676829_149676847_pos_400546	-0.0169243
chr2_106851454_106851472_pos_263016	-0.0169246
chr3_134462632_134462650_pos_339745	-0.0169246
chr5_37984234_37984252_pos_380365	-0.0169249
chr13_20120759_20120777_pos_135035	-0.0169256
chr2_101821560_101821578_pos_262186	-0.0169263
chr13_109780448_109780466_pos_147112	-0.0169266
chr10_11086176_11086194_pos_54818	-0.0169276
chr2_1589454_1589472_pos_241603	-0.0169286
chr4_56800176_56800194_pos_358758	-0.0169293
chr5_132878014_132878032_pos_394778	-0.016931
chr8_30798376_30798394_pos_474026	-0.0169313
chr10_113273710_113273728_pos_79135	-0.0169314
chr6_144340430_144340448_pos_435697	-0.0169324
chr4_120432224_120432242_pos_365018	-0.0169326
chr3_140188509_140188527_pos_340284	-0.0169332
chr12_121576965_121576983_pos_132961	-0.0169353
chr6_1696374_1696392_pos_408944	-0.0169359
chr8_10992642_10992660_pos_467666	-0.0169363
chr5_135993616_135993634_pos_395338	-0.0169374
chr1_10961188_10961206_pos_3702	-0.0169388
chr16_84537759_84537777_pos_196286	-0.0169397
chr12_49673813_49673831_pos_119572	-0.0169415
chr8_73328494_73328512_pos_478904	-0.0169415
chr1_61078796_61078814_pos_17564	-0.0169419
chr9_14322977_14322995_pos_493133	-0.016943
chr2_101742292_101742310_pos_262083	-0.0169448
chr6_135183230_135183248_pos_432843	-0.0169459
chr19_16886585_16886603_pos_236070	-0.016946
chr12_572282_572300_pos_110271	-0.0169463
chr11_124669302_124669320_pos_107062	-0.0169475
chr5_152634786_152634804_pos_401998	-0.0169482
chr6_90168922_90168940_pos_426395	-0.0169488
chr2_160576266_160576284_pos_269858	-0.0169494
chr1_236507457_236507475_pos_50127	-0.0169506
chr13_44058802_44058820_pos_140836	-0.0169507
chr1_107851102_107851120_pos_25501	-0.0169511
chr2_16508190_16508208_pos_244655	-0.0169515
chr7_51302838_51302856_pos_453039	-0.0169516
chr10_13271062_13271080_pos_55535	-0.0169521
chr11_119990406_119990424_pos_105659	-0.0169522
chr2_119482962_119482980_pos_264385	-0.0169537
chr3_41000786_41000804_pos_322252	-0.0169572
chr22_46072284_46072302_pos_313151	-0.0169577
chr10_98425820_98425838_pos_75270	-0.0169581
chr2_226031192_226031210_pos_280825	-0.0169582
chr19_5926842_5926860_pos_233657	-0.0169606
chr17_17901174_17901192_pos_204007	-0.0169609
chr2_74849822_74849840_pos_259086	-0.016964
chr6_108562706_108562724_pos_427755	-0.0169641
chr1_86430078_86430096_pos_22419	-0.0169644
chr1_52002392_52002410_pos_14911	-0.0169648
chr3_65996614_65996632_pos_328417	-0.016965
chr3_16889164_16889182_pos_317663	-0.0169667
chr6_35047518_35047536_pos_418611	-0.0169693
chrX_40175213_40175231_pos_514897	-0.0169696
chr10_91608168_91608186_pos_73327	-0.0169699
chr7_93946412_93946430_pos_456509	-0.0169706
chr17_78266565_78266583_pos_217796	-0.0169728
chr3_53270250_53270268_pos_325683	-0.0169749
chr4_14620700_14620718_pos_353428	-0.0169759
chr9_89635194_89635212_pos_499402	-0.0169762
chr12_114381976_114381994_pos_131274	-0.0169768
chr5_73970690_73970708_pos_386304	-0.0169781
chr4_185039942_185039960_pos_374822	-0.0169782
chr6_118510563_118510581_pos_430093	-0.0169784
chr1_79982528_79982546_pos_21184	-0.0169799
chr3_9737047_9737065_pos_315270	-0.0169806
chr6_22248954_22248972_pos_416485	-0.016981
chr6_143734458_143734476_pos_435382	-0.0169824
chr19_17122077_17122095_pos_236143	-0.0169836
chr17_27560362_27560380_pos_205036	-0.016984
chr10_18461926_18461944_pos_57092	-0.0169841
chr18_63096802_63096820_pos_230424	-0.0169851
chr8_30321776_30321794_pos_473668	-0.0169862
chr10_76112796_76112814_pos_68614	-0.0169878
chr5_173193456_173193474_pos_406579	-0.0169878
chr1_19096441_19096459_pos_5904	-0.0169888
chr11_20112382_20112400_pos_89899	-0.0169891
chr1_182291690_182291708_pos_35624	-0.0169893
chr22_43290468_43290486_pos_312514	-0.0169899
chr1_237696186_237696204_pos_50870	-0.0169908
chr15_62928177_62928195_pos_172070	-0.0169915
chr14_51547442_51547460_pos_151914	-0.0169916
chr9_751286_751304_pos_490960	-0.0169919
chrX_72395750_72395768_pos_516951	-0.0169926
chr8_133154000_133154018_pos_488435	-0.0169929
chr6_5206338_5206356_pos_410244	-0.0169935
chr6_36853437_36853455_pos_419527	-0.0169951
chr1_201883920_201883938_pos_38763	-0.0169956
chr12_52202564_52202582_pos_120372	-0.0169965
chr8_133009002_133009020_pos_488287	-0.0169966
chr11_73170361_73170379_pos_97938	-0.0169983
chr17_1047518_1047536_pos_198997	-0.0169989
chr6_87695859_87695877_pos_426028	-0.0169996
chr3_171770056_171770074_pos_344856	-0.0169999
chr3_145533880_145533898_pos_341077	-0.0170008
chr17_40459947_40459965_pos_207654	-0.0170016
chr15_57551540_57551558_pos_170343	-0.0170019
chr1_13949350_13949368_pos_4715	-0.017002
chr17_40075550_40075568_pos_207347	-0.0170029
chr1_11991969_11991987_pos_4029	-0.0170032
chr1_113982832_113982850_pos_26918	-0.0170043
chr1_213393508_213393526_pos_43023	-0.0170059
chr14_70905562_70905580_pos_157701	-0.0170069
chr11_111446754_111446772_pos_102747	-0.017008
chr1_212606758_212606776_pos_42876	-0.0170088
chr3_49647920_49647938_pos_324736	-0.0170097
chr1_207205195_207205213_pos_41407	-0.0170106
chr14_68739966_68739984_pos_156866	-0.017013
chr17_57668444_57668462_pos_212296	-0.0170133
chr3_38521486_38521504_pos_321634	-0.0170142
chr2_180376289_180376307_pos_273193	-0.017016
chr5_173895370_173895388_pos_407304	-0.0170163
chr11_16807148_16807166_pos_88634	-0.0170189
chr1_223734000_223734018_pos_45384	-0.0170193
chr18_25283302_25283320_pos_224366	-0.0170221
chr1_56396874_56396892_pos_16222	-0.0170222
chr17_78289948_78289966_pos_217809	-0.0170222
chr2_18524898_18524916_pos_244979	-0.0170239
chr22_46077092_46077110_pos_313172	-0.0170256
chr11_15835918_15835936_pos_88267	-0.0170258
chr5_138725328_138725346_pos_396102	-0.0170261
chr15_51982214_51982232_pos_169539	-0.017027
chr2_223731722_223731740_pos_280618	-0.0170273
chr11_86919192_86919210_pos_100573	-0.0170287
chr7_75611825_75611843_pos_454723	-0.0170288
chr1_55067367_55067385_pos_15746	-0.0170296
chr22_31445224_31445242_pos_307937	-0.0170297
chr22_36378588_36378606_pos_309824	-0.0170301
chr1_72284512_72284530_pos_20448	-0.0170305
chr2_86491345_86491363_pos_260009	-0.0170308
chr4_148215172_148215190_pos_369665	-0.0170341
chr7_101133700_101133718_pos_457445	-0.017035
chr2_101428846_101428864_pos_261886	-0.0170351
chr2_157077060_157077078_pos_268524	-0.017037
chr4_79273099_79273117_pos_360796	-0.0170375
chr16_25064998_25065016_pos_188960	-0.0170381
chr7_135672996_135673014_pos_462872	-0.0170383
chr2_240434084_240434102_pos_284773	-0.0170387
chr5_11106324_11106342_pos_377704	-0.0170393
chr8_8384906_8384924_pos_466833	-0.01704
chr1_200666033_200666051_pos_38022	-0.0170401
chr19_18303605_18303623_pos_236417	-0.0170407
chr6_11830290_11830308_pos_412119	-0.0170411
chr18_25263213_25263231_pos_224318	-0.0170413
chr2_36376396_36376414_pos_249118	-0.0170415
chr7_117046436_117046454_pos_460004	-0.0170419
chr13_112729820_112729838_pos_148298	-0.0170434
chr2_205609474_205609492_pos_276623	-0.017045
chr16_2041344_2041362_pos_185093	-0.0170458
chr11_75603952_75603970_pos_98740	-0.0170465
chr17_77960169_77960187_pos_217558	-0.0170482
chr2_217999808_217999826_pos_279234	-0.0170491
chr6_125099770_125099788_pos_431124	-0.0170493
chr19_48878653_48878671_pos_240540	-0.0170504
chr4_185871546_185871564_pos_375705	-0.0170504
chr19_51689926_51689944_pos_241105	-0.0170524
chr1_153882902_153882920_pos_29681	-0.0170533
chr20_62283304_62283322_pos_297167	-0.0170565
chr17_81392339_81392357_pos_218804	-0.0170572
chr1_81812166_81812184_pos_21498	-0.0170586
chr1_119968106_119968124_pos_28331	-0.0170598
chr2_98702367_98702385_pos_260913	-0.0170609
chr2_3626516_3626534_pos_242016	-0.017062
chr2_18526530_18526548_pos_244993	-0.0170662
chr6_13357955_13357973_pos_412795	-0.0170669
chr18_45589748_45589766_pos_226753	-0.0170677
chr22_42561032_42561050_pos_311959	-0.0170682
chr12_93777574_93777592_pos_126307	-0.0170689
chr1_163172574_163172592_pos_31553	-0.0170691
chr1_25697642_25697660_pos_8135	-0.0170696
chr1_227440876_227440894_pos_46475	-0.0170706
chr1_65002372_65002390_pos_19109	-0.0170718
chr11_117096543_117096561_pos_104572	-0.017072
chr6_5782940_5782958_pos_410393	-0.017072
chr3_58163377_58163395_pos_326712	-0.0170738
chr9_133239324_133239342_pos_510964	-0.0170738
chr1_178372226_178372244_pos_34898	-0.0170745
chr8_79763814_79763832_pos_479269	-0.0170747
chr17_8470676_8470694_pos_201385	-0.0170748
chr9_122015252_122015270_pos_506753	-0.0170757
chr4_62058696_62058714_pos_359099	-0.0170758
chr12_115451705_115451723_pos_131690	-0.0170759
chr17_64619966_64619984_pos_214111	-0.0170768
chr18_48998638_48998656_pos_228009	-0.0170773
chr6_20334572_20334590_pos_415725	-0.0170776
chr11_33940636_33940654_pos_91095	-0.0170792
chr9_98867844_98867862_pos_501934	-0.0170793
chr17_44782058_44782076_pos_209141	-0.0170798
chr2_15735138_15735156_pos_244361	-0.0170807
chr1_74357336_74357354_pos_20557	-0.0170828
chr6_148513720_148513738_pos_436178	-0.0170836
chr14_52845319_52845337_pos_152278	-0.017084
chr6_82130286_82130304_pos_425448	-0.0170845
chr7_74481212_74481230_pos_454577	-0.0170855
chr7_136886348_136886366_pos_463198	-0.017086
chr7_135673068_135673086_pos_462873	-0.0170876
chr2_44130609_44130627_pos_252433	-0.0170877
chr13_44293946_44293964_pos_140996	-0.0170895
chr13_43267051_43267069_pos_140539	-0.0170919
chr12_116926833_116926851_pos_132068	-0.017092
chr16_50185220_50185238_pos_190303	-0.0170931
chr6_89024156_89024174_pos_426101	-0.0170945
chr11_44811050_44811068_pos_92504	-0.0170954
chr10_24383697_24383715_pos_58206	-0.017096
chr2_237861968_237861986_pos_283828	-0.0170968
chr8_129206014_129206032_pos_487470	-0.0170988
chr6_21588188_21588206_pos_416079	-0.017099
chrX_40109218_40109236_pos_514728	-0.0170993
chr13_75368404_75368422_pos_143859	-0.0171004
chr17_70173046_70173064_pos_215436	-0.0171004
chr10_100044619_100044637_pos_75558	-0.0171008
chr1_78010691_78010709_pos_20990	-0.0171009
chr12_19483142_19483160_pos_115216	-0.017103
chr21_38903773_38903791_pos_301236	-0.0171036
chr7_4724940_4724958_pos_443488	-0.0171057
chr2_172232170_172232188_pos_271445	-0.0171071
chr12_49268909_49268927_pos_119439	-0.017109
chr6_85405411_85405429_pos_425916	-0.0171106
chr3_49238534_49238552_pos_324614	-0.0171107
chr6_13217666_13217684_pos_412664	-0.017111
chr17_47240952_47240970_pos_209921	-0.0171112
chr5_53362790_53362808_pos_381747	-0.0171116
chr17_68263181_68263199_pos_214904	-0.0171119
chr15_59222220_59222238_pos_170962	-0.0171123
chr2_177902959_177902977_pos_272759	-0.0171125
chr15_69194178_69194196_pos_175221	-0.0171138
chr7_150752163_150752181_pos_464886	-0.0171139
chr13_77009136_77009154_pos_144314	-0.0171172
chr6_28866726_28866744_pos_417412	-0.0171174
chr18_74256320_74256338_pos_230870	-0.0171176
chr6_170285772_170285790_pos_441835	-0.0171184
chr11_69416283_69416301_pos_97236	-0.0171193
chr21_29208846_29208864_pos_299176	-0.0171198
chr9_89639771_89639789_pos_499414	-0.017121
chr8_37521336_37521354_pos_474320	-0.0171234
chr3_15634942_15634960_pos_317201	-0.0171239
chr5_10138662_10138680_pos_377338	-0.017124
chr19_39402650_39402668_pos_238359	-0.0171287
chr12_69514344_69514362_pos_123275	-0.0171303
chr10_102618662_102618680_pos_76139	-0.0171309
chr5_15576646_15576664_pos_378481	-0.0171315
chr1_232013060_232013078_pos_48188	-0.0171335
chr10_87524386_87524404_pos_71778	-0.0171351
chr7_24704518_24704536_pos_446497	-0.0171355
chr18_12272116_12272134_pos_221728	-0.0171394
chr10_124565963_124565981_pos_81910	-0.0171404
chr4_128333766_128333784_pos_366367	-0.0171405
chr7_131340186_131340204_pos_461539	-0.017141
chr1_37108965_37108983_pos_11379	-0.0171412
chr6_108699710_108699728_pos_427929	-0.0171431
chr2_40402036_40402054_pos_250807	-0.0171436
chr13_40193738_40193756_pos_139767	-0.0171441
chr10_110536032_110536050_pos_78132	-0.017145
chr1_85329328_85329346_pos_22138	-0.0171451
chr17_43872015_43872033_pos_208712	-0.0171459
chr3_15292146_15292164_pos_317059	-0.0171476
chr7_137589544_137589562_pos_463477	-0.0171479
chr8_11456735_11456753_pos_467728	-0.017148
chr7_3725418_3725436_pos_443379	-0.017152
chr2_29129670_29129688_pos_247402	-0.0171572
chr1_67570588_67570606_pos_19868	-0.0171576
chr15_100112306_100112324_pos_184250	-0.0171584
chr17_8471784_8471802_pos_201390	-0.0171586
chr5_67095310_67095328_pos_384874	-0.0171602
chr2_158716582_158716600_pos_268780	-0.0171614
chr10_13114490_13114508_pos_55512	-0.0171627
chr2_8005048_8005066_pos_242313	-0.0171638
chr5_159604892_159604910_pos_403873	-0.017165
chr6_121520930_121520948_pos_430692	-0.0171652
chr20_49768478_49768496_pos_294405	-0.0171686
chr2_163733110_163733128_pos_270400	-0.0171698
chr3_119517205_119517223_pos_334796	-0.0171707
chr2_45936468_45936486_pos_252804	-0.0171714
chr10_75428620_75428638_pos_68444	-0.0171716
chr14_51442852_51442870_pos_151856	-0.0171717
chr12_122964208_122964226_pos_133446	-0.0171725
chr1_81433940_81433958_pos_21317	-0.0171726
chr6_156852990_156853008_pos_438165	-0.0171745
chr12_64665596_64665614_pos_122162	-0.0171746
chr11_62497276_62497294_pos_95049	-0.0171764
chr21_39564399_39564417_pos_301625	-0.0171765
chr1_234857232_234857250_pos_49610	-0.0171768
chr1_21964157_21964175_pos_6924	-0.0171771
chr2_145752922_145752940_pos_267805	-0.0171771
chr17_8697716_8697734_pos_201607	-0.0171777
chr2_109195470_109195488_pos_263353	-0.0171789
chr9_14198218_14198236_pos_492827	-0.0171802
chr11_65292339_65292357_pos_95811	-0.0171816
chr1_204319586_204319604_pos_40224	-0.0171824
chr3_25485248_25485266_pos_318810	-0.0171828
chr20_10313350_10313368_pos_286930	-0.0171839
chr13_110315093_110315111_pos_147546	-0.0171842
chr2_113676118_113676136_pos_264157	-0.0171845
chr17_78774684_78774702_pos_218085	-0.0171855
chr10_90965350_90965368_pos_72840	-0.0171862
chr10_86803314_86803332_pos_71696	-0.0171874
chr4_103011848_103011866_pos_363248	-0.0171903
chr6_11195422_11195440_pos_411631	-0.0171903
chr10_32963280_32963298_pos_60463	-0.0171905
chr11_126357948_126357966_pos_107614	-0.0171905
chr2_127953386_127953404_pos_265412	-0.0171913
chr13_41623339_41623357_pos_140205	-0.0171915
chr22_27214426_27214444_pos_306385	-0.0171972
chr1_101153164_101153182_pos_25313	-0.0171981
chr21_34148144_34148162_pos_300034	-0.0172017
chr2_235666122_235666140_pos_282596	-0.0172052
chr2_15750314_15750332_pos_244385	-0.0172054
chr8_13212260_13212278_pos_468899	-0.0172062
chr2_134301242_134301260_pos_266443	-0.0172075
chr2_222864440_222864458_pos_280450	-0.0172075
chr10_15322525_15322543_pos_56138	-0.0172098
chr1_227357588_227357606_pos_46432	-0.0172099
chr6_19852108_19852126_pos_415592	-0.0172099
chr17_4362148_4362166_pos_200657	-0.0172101
chr18_55907806_55907824_pos_228732	-0.0172103
chr18_25286566_25286584_pos_224396	-0.0172104
chr10_113129312_113129330_pos_79105	-0.0172105
chr3_158098293_158098311_pos_343171	-0.0172113
chr1_226121749_226121767_pos_45884	-0.0172139
chr7_538332_538350_pos_442094	-0.0172147
chr1_89286974_89286992_pos_22845	-0.0172163
chr7_22125067_22125085_pos_445925	-0.0172175
chr20_31838806_31838824_pos_289561	-0.0172179
chr19_40403767_40403785_pos_238477	-0.017218
chr7_100836322_100836340_pos_457376	-0.0172217
chr12_1217560_1217578_pos_110538	-0.0172239
chr7_99393270_99393288_pos_457162	-0.0172252
chr2_102020780_102020798_pos_262238	-0.0172255
chr1_57599448_57599466_pos_16587	-0.0172263
chr15_37095870_37095888_pos_166530	-0.0172267
chr3_124774407_124774425_pos_336715	-0.0172301
chr4_102598297_102598315_pos_363138	-0.0172326
chr17_56701198_56701216_pos_211656	-0.017233
chr2_105514764_105514782_pos_262763	-0.0172334
chr9_107465768_107465786_pos_503001	-0.0172336
chr14_69049764_69049782_pos_157250	-0.0172348
chr7_140231520_140231538_pos_464285	-0.0172395
chr18_58338006_58338024_pos_229410	-0.0172406
chr1_47938713_47938731_pos_14457	-0.0172433
chr2_222397786_222397804_pos_280289	-0.0172457
chr22_36457906_36457924_pos_309935	-0.0172464
chr1_236343494_236343512_pos_50086	-0.0172472
chr8_37637829_37637847_pos_474397	-0.0172485
chr11_35539886_35539904_pos_91593	-0.0172509
chrX_134432048_134432066_pos_518435	-0.0172529
chr6_53651351_53651369_pos_423347	-0.017253
chr9_70411838_70411856_pos_497026	-0.0172565
chr9_33187640_33187658_pos_494681	-0.0172605
chr1_213531452_213531470_pos_43067	-0.0172648
chr1_234894414_234894432_pos_49661	-0.0172657
chr14_49791414_49791432_pos_151371	-0.017267
chr9_38652692_38652710_pos_496017	-0.0172683
chr19_38683178_38683196_pos_238127	-0.0172685
chr10_75029628_75029646_pos_68322	-0.0172719
chr4_155670102_155670120_pos_371107	-0.0172729
chr19_5956444_5956462_pos_233730	-0.0172743
chr12_3179112_3179130_pos_112005	-0.0172745
chr14_64806758_64806776_pos_155569	-0.017275
chr1_91826266_91826284_pos_23516	-0.0172756
chr4_85866292_85866310_pos_361462	-0.0172771
chr11_47189706_47189724_pos_93518	-0.0172798
chr19_42286764_42286782_pos_238955	-0.0172806
chr2_215749864_215749882_pos_277879	-0.0172813
chr2_235000170_235000188_pos_282304	-0.0172815
chr10_126042192_126042210_pos_82647	-0.0172817
chr6_7111122_7111140_pos_410907	-0.0172823
chr1_95084912_95084930_pos_24654	-0.0172832
chr2_219552440_219552458_pos_279749	-0.0172832
chr2_46548821_46548839_pos_253311	-0.0172837
chr8_58596220_58596238_pos_477703	-0.017284
chr5_124749314_124749332_pos_393235	-0.0172842
chr21_16280260_16280278_pos_298047	-0.0172847
chr2_101113925_101113943_pos_261708	-0.0172849
chr3_111851870_111851888_pos_333509	-0.0172857
chr17_55577073_55577091_pos_211511	-0.0172858
chr10_21506091_21506109_pos_57544	-0.0172868
chr16_15811734_15811752_pos_187624	-0.0172869
chr6_16273348_16273366_pos_413979	-0.0172874
chr6_1601618_1601636_pos_408762	-0.0172875
chr15_67946591_67946609_pos_174410	-0.0172882
chr7_95545882_95545900_pos_456744	-0.0172883
chr2_28269316_28269334_pos_246955	-0.0172898
chr1_185559840_185559858_pos_37072	-0.01729
chr11_10944108_10944126_pos_86228	-0.0172925
chr6_134741278_134741296_pos_432792	-0.0172931
chr9_21805198_21805216_pos_494269	-0.0172952
chr12_124605762_124605780_pos_134343	-0.0172972
chr4_184751008_184751026_pos_374752	-0.0172975
chr12_115661448_115661466_pos_131753	-0.0172976
chr6_109793958_109793976_pos_428301	-0.0172991
chr6_111591554_111591572_pos_428643	-0.0172996
chr10_71029398_71029416_pos_66648	-0.0173008
chr10_88256304_88256322_pos_72014	-0.0173018
chr10_79112442_79112460_pos_70017	-0.0173036
chr12_122004416_122004434_pos_133204	-0.0173038
chr20_63509221_63509239_pos_297611	-0.0173064
chr7_20459530_20459548_pos_445764	-0.0173089
chr15_99213318_99213336_pos_183671	-0.0173093
chr7_112143871_112143889_pos_459223	-0.0173099
chr17_72192694_72192712_pos_215634	-0.0173142
chr3_171374079_171374097_pos_344634	-0.0173166
chr11_110778033_110778051_pos_102694	-0.0173167
chr1_202577718_202577736_pos_39167	-0.0173178
chr3_152401198_152401216_pos_342440	-0.0173186
chr12_108852958_108852976_pos_129703	-0.0173197
chrX_45351446_45351464_pos_515231	-0.0173218
chr14_31993641_31993659_pos_150258	-0.0173224
chr2_168241382_168241400_pos_270854	-0.0173239
chr1_227775393_227775411_pos_46527	-0.0173247
chr9_33135858_33135876_pos_494607	-0.0173258
chr9_107548482_107548500_pos_503030	-0.0173274
chr3_33131510_33131528_pos_320408	-0.0173306
chr6_45533195_45533213_pos_422201	-0.0173335
chr10_131998032_131998050_pos_83488	-0.0173337
chr15_52236014_52236032_pos_169587	-0.0173337
chr1_111748566_111748584_pos_26391	-0.0173393
chr5_16456416_16456434_pos_378763	-0.0173402
chr21_45367196_45367214_pos_303119	-0.0173427
chr12_49549176_49549194_pos_119458	-0.0173448
chr2_121480508_121480526_pos_264939	-0.0173448
chr5_40904546_40904564_pos_380893	-0.0173468
chr1_15760939_15760957_pos_5090	-0.0173473
chr10_3045676_3045694_pos_52310	-0.0173473
chr1_84849987_84850005_pos_21918	-0.0173492
chr11_36455048_36455066_pos_91839	-0.0173494
chr7_41655339_41655357_pos_450605	-0.0173502
chr18_56085750_56085768_pos_228819	-0.0173503
chr19_12778445_12778463_pos_234880	-0.0173513
chr3_65960324_65960342_pos_328356	-0.0173528
chr8_22442828_22442846_pos_471197	-0.0173551
chr1_60990288_60990306_pos_17450	-0.0173552
chr1_11786853_11786871_pos_3815	-0.0173576
chr1_115766438_115766456_pos_27418	-0.0173577
chr1_183218472_183218490_pos_35900	-0.017359
chr9_13513868_13513886_pos_492289	-0.0173599
chr17_3879348_3879366_pos_200419	-0.0173624
chr1_1079575_1079593_pos_44	-0.0173629
chr6_157274578_157274596_pos_438428	-0.0173632
chr20_58025382_58025400_pos_296559	-0.0173645
chr1_59670280_59670298_pos_17174	-0.017365
chr6_15079519_15079537_pos_413475	-0.017365
chrX_134552694_134552712_pos_518449	-0.017365
chr10_47327138_47327156_pos_62745	-0.0173658
chr3_134378558_134378576_pos_339697	-0.0173705
chr10_63169846_63169864_pos_65191	-0.0173712
chr10_10369334_10369352_pos_54416	-0.0173714
chr12_93127961_93127979_pos_125884	-0.0173715
chr15_57610442_57610460_pos_170476	-0.017372
chr8_60173960_60173978_pos_477801	-0.0173729
chr1_205494248_205494266_pos_40640	-0.0173751
chr3_30453446_30453464_pos_319837	-0.0173768
chr1_8517728_8517746_pos_2264	-0.0173771
chr14_64217442_64217460_pos_155302	-0.0173787
chr5_64953417_64953435_pos_384221	-0.0173794
chr6_170393286_170393304_pos_441859	-0.0173819
chr8_13127702_13127720_pos_468773	-0.0173831
chr12_27190936_27190954_pos_116595	-0.0173832
chr4_57068728_57068746_pos_358836	-0.0173835
chr20_57168280_57168298_pos_295991	-0.0173849
chr4_153513524_153513542_pos_370814	-0.0173893
chr22_32957820_32957838_pos_308516	-0.0173895
chr22_43104120_43104138_pos_312479	-0.0173899
chr1_84698299_84698317_pos_21827	-0.0173921
chr1_94183480_94183498_pos_24087	-0.0173961
chr3_29324484_29324502_pos_319391	-0.0173965
chr1_204335312_204335330_pos_40245	-0.0173968
chr2_21281454_21281472_pos_245725	-0.0173977
chr5_39015846_39015864_pos_380664	-0.0173979
chr9_81842970_81842988_pos_498146	-0.0173989
chr1_10836194_10836212_pos_3642	-0.0174004
chr2_169840170_169840188_pos_271288	-0.0174038
chr1_202200857_202200875_pos_38924	-0.0174043
chr21_26843644_26843662_pos_298658	-0.0174047
chr6_89527862_89527880_pos_426225	-0.0174066
chr2_8535351_8535369_pos_242493	-0.0174068
chr7_74279708_74279726_pos_454489	-0.0174073
chr6_108850892_108850910_pos_428004	-0.0174079
chr11_117861681_117861699_pos_104837	-0.0174096
chr1_185594290_185594308_pos_37104	-0.0174097
chr10_6247448_6247466_pos_54116	-0.017411
chr6_1802857_1802875_pos_409005	-0.0174119
chr4_41203756_41203774_pos_356462	-0.0174122
chr10_22555004_22555022_pos_57834	-0.0174126
chr12_22256794_22256812_pos_115951	-0.017413
chr5_139655942_139655960_pos_396614	-0.0174131
chr3_8575904_8575922_pos_314924	-0.0174156
chr8_30716124_30716142_pos_474001	-0.0174159
chr7_25750532_25750550_pos_446860	-0.0174161
chr17_64200680_64200698_pos_213966	-0.0174164
chr2_159098588_159098606_pos_269084	-0.0174185
chr9_15276550_15276568_pos_493462	-0.0174191
chr10_61903800_61903818_pos_64690	-0.017421
chr5_142743968_142743986_pos_398016	-0.017421
chr3_78754292_78754310_pos_331416	-0.0174228
chr12_53659830_53659848_pos_120763	-0.0174231
chr6_41683708_41683726_pos_420940	-0.0174232
chr6_133886208_133886226_pos_432492	-0.0174234
chr1_170555596_170555614_pos_33408	-0.0174243
chr5_1804412_1804430_pos_376551	-0.0174261
chr4_53960210_53960228_pos_358152	-0.0174266
chr9_18824248_18824266_pos_493877	-0.0174268
chr1_203643546_203643564_pos_39930	-0.017427
chr5_142508168_142508186_pos_397776	-0.017427
chr22_39310250_39310268_pos_311062	-0.0174276
chr8_54178476_54178494_pos_477148	-0.0174286
chr10_112287331_112287349_pos_78669	-0.017429
chr8_28689290_28689308_pos_472998	-0.0174291
chr19_46284062_46284080_pos_239622	-0.0174292
chr13_31968670_31968688_pos_137912	-0.0174293
chr17_35764474_35764492_pos_206486	-0.0174294
chr6_25133435_25133453_pos_416949	-0.0174294
chr4_139921772_139921790_pos_367420	-0.0174299
chr9_106861304_106861322_pos_502790	-0.0174304
chr14_49865558_49865576_pos_151382	-0.0174314
chr20_5836002_5836020_pos_286301	-0.0174318
chr22_36471758_36471776_pos_309984	-0.0174318
chr5_123182312_123182330_pos_392441	-0.0174324
chr10_23404770_23404788_pos_57994	-0.0174335
chr21_34583658_34583676_pos_300240	-0.0174345
chr14_104683244_104683262_pos_163948	-0.0174347
chr17_61260542_61260560_pos_213361	-0.0174351
chr7_23123649_23123667_pos_446265	-0.0174366
chr1_39107884_39107902_pos_11589	-0.017437
chr3_171452266_171452284_pos_344701	-0.0174378
chr8_13156458_13156476_pos_468815	-0.0174384
chr17_12742452_12742470_pos_202565	-0.0174388
chr21_45388240_45388258_pos_303136	-0.017439
chr5_57435864_57435882_pos_383014	-0.0174393
chr2_127695898_127695916_pos_265347	-0.0174431
chr11_8289544_8289562_pos_85362	-0.0174434
chr10_45627517_45627535_pos_62605	-0.017444
chr5_11000800_11000818_pos_377656	-0.0174444
chr17_1787750_1787768_pos_199418	-0.0174463
chr9_116157246_116157264_pos_505618	-0.0174471
chr20_41407822_41407840_pos_292386	-0.0174478
chr11_106990484_106990502_pos_102438	-0.0174494
chr6_35064605_35064623_pos_418640	-0.0174497
chr14_61588526_61588544_pos_154950	-0.0174503
chr4_147991684_147991702_pos_369464	-0.0174535
chr12_93785370_93785388_pos_126343	-0.0174541
chr5_137622250_137622268_pos_395625	-0.0174569
chr3_141452250_141452268_pos_340693	-0.0174575
chr10_91349522_91349540_pos_73108	-0.0174578
chr4_127968902_127968920_pos_366309	-0.0174586
chr19_46976315_46976333_pos_240019	-0.0174592
chr4_151316878_151316896_pos_369990	-0.0174593
chr19_46407886_46407904_pos_239721	-0.0174599
chr12_93909263_93909281_pos_126552	-0.0174602
chr1_59857220_59857238_pos_17256	-0.0174642
chr8_92101419_92101437_pos_480283	-0.0174643
chr13_112735920_112735938_pos_148326	-0.0174653
chr11_120342066_120342084_pos_105820	-0.0174665
chr13_28558892_28558910_pos_136778	-0.0174666
chr18_45521962_45521980_pos_226720	-0.0174671
chr1_198907468_198907486_pos_37821	-0.0174672
chr10_110675718_110675736_pos_78318	-0.0174677
chr22_46653076_46653094_pos_313625	-0.0174677
chr5_127001998_127002016_pos_393964	-0.0174679
chr9_33044477_33044495_pos_494556	-0.0174698
chr15_57555394_57555412_pos_170364	-0.0174712
chr10_21512032_21512050_pos_57612	-0.0174723
chr1_229862556_229862574_pos_47061	-0.0174731
chr7_28348905_28348923_pos_447446	-0.0174732
chr7_73895014_73895032_pos_454385	-0.0174734
chr8_30202448_30202466_pos_473563	-0.017474
chr2_156401160_156401178_pos_268478	-0.0174758
chr2_232138057_232138075_pos_281856	-0.0174758
chr12_89545150_89545168_pos_125064	-0.017476
chr11_123305097_123305115_pos_106826	-0.0174772
chr8_85939594_85939612_pos_479920	-0.0174772
chr8_51742320_51742338_pos_476961	-0.0174786
chr8_30453168_30453186_pos_473851	-0.0174789
chr20_37276807_37276825_pos_291183	-0.0174799
chr7_32872676_32872694_pos_448780	-0.0174817
chr8_80463853_80463871_pos_479416	-0.0174839
chr2_16412448_16412466_pos_244596	-0.0174856
chr21_33362315_33362333_pos_299774	-0.0174875
chr3_194137678_194137696_pos_349633	-0.0174892
chr5_172425673_172425691_pos_405787	-0.0174894
chr11_130580838_130580856_pos_109120	-0.0174908
chr14_91945404_91945422_pos_161504	-0.0174914
chr3_44440582_44440600_pos_323388	-0.0174927
chr14_23113995_23114013_pos_149315	-0.0174931
chr2_120553418_120553436_pos_264641	-0.0174937
chr12_1605604_1605622_pos_110736	-0.0174957
chr5_95858484_95858502_pos_389414	-0.0174966
chr3_168026742_168026760_pos_343792	-0.0174972
chr1_2314856_2314874_pos_438	-0.0174973
chr5_124773978_124773996_pos_393243	-0.0174973
chr22_35849992_35850010_pos_309252	-0.0174979
chr12_510338_510356_pos_110174	-0.0175019
chr20_48691032_48691050_pos_294003	-0.0175041
chr12_5437455_5437473_pos_112905	-0.0175049
chr21_39066920_39066938_pos_301430	-0.0175058
chr11_127251954_127251972_pos_107795	-0.0175069
chr20_38087508_38087526_pos_291519	-0.0175075
chr17_20276654_20276672_pos_204629	-0.0175084
chr2_66364668_66364686_pos_256835	-0.0175091
chr20_57655114_57655132_pos_296337	-0.0175094
chr12_45705523_45705541_pos_118244	-0.0175095
chr2_230130842_230130860_pos_281443	-0.0175096
chr6_11318598_11318616_pos_411902	-0.0175121
chr8_98164706_98164724_pos_481616	-0.0175123
chr14_23439696_23439714_pos_149492	-0.0175125
chr1_59995028_59995046_pos_17307	-0.017513
chr10_14617360_14617378_pos_55964	-0.0175139
chr14_103626234_103626252_pos_163624	-0.0175143
chr8_30847170_30847188_pos_474068	-0.0175143
chr2_42133210_42133228_pos_251511	-0.0175163
chr5_146059762_146059780_pos_399029	-0.0175164
chr4_38210729_38210747_pos_355974	-0.0175176
chr7_107949340_107949358_pos_458920	-0.0175177
chr11_518986_519004_pos_84004	-0.0175181
chr10_90041924_90041942_pos_72624	-0.0175189
chr12_117045714_117045732_pos_132166	-0.0175192
chr1_236844886_236844904_pos_50388	-0.0175195
chr7_102811123_102811141_pos_457893	-0.0175196
chr3_61910803_61910821_pos_327232	-0.0175204
chr5_172541160_172541178_pos_405900	-0.0175204
chr7_113716340_113716358_pos_459433	-0.0175218
chr5_59188844_59188862_pos_383677	-0.0175228
chr17_40307148_40307166_pos_207502	-0.0175236
chr14_54768304_54768322_pos_152955	-0.0175239
chr19_49151848_49151866_pos_240660	-0.0175249
chr10_69769562_69769580_pos_66181	-0.0175255
chr6_158826177_158826195_pos_438980	-0.0175255
chr17_67474464_67474482_pos_214712	-0.0175257
chr3_54377288_54377306_pos_325850	-0.0175263
chr5_143042168_143042186_pos_398373	-0.017527
chr1_66563495_66563513_pos_19701	-0.0175293
chr14_99590996_99591014_pos_162539	-0.017531
chr2_74865605_74865623_pos_259105	-0.0175331
chr11_76575069_76575087_pos_99076	-0.0175346
chr4_168619114_168619132_pos_372436	-0.0175349
chr17_63356515_63356533_pos_213746	-0.0175364
chr5_124057930_124057948_pos_392770	-0.0175364
chr13_29524032_29524050_pos_137280	-0.0175368
chr3_108008883_108008901_pos_333200	-0.0175389
chr4_10033200_10033218_pos_352998	-0.0175393
chr5_126998798_126998816_pos_393953	-0.0175393
chr5_173498495_173498513_pos_407078	-0.0175394
chr6_12408882_12408900_pos_412321	-0.0175396
chr7_137073298_137073316_pos_463307	-0.0175397
chr17_1469450_1469468_pos_199213	-0.01754
chr3_169542570_169542588_pos_344186	-0.0175427
chr3_179527210_179527228_pos_346416	-0.0175434
chr17_81241819_81241837_pos_218708	-0.0175448
chr2_101766974_101766992_pos_262134	-0.0175448
chr3_66177328_66177346_pos_328528	-0.0175448
chr6_142883269_142883287_pos_435086	-0.0175453
chr17_57111229_57111247_pos_211800	-0.0175497
chr4_184097416_184097434_pos_374429	-0.0175503
chr16_55294231_55294249_pos_191191	-0.0175514
chr14_21092630_21092648_pos_149137	-0.0175518
chr9_106916874_106916892_pos_502867	-0.0175518
chr11_115777028_115777046_pos_104298	-0.0175523
chr3_169542700_169542718_pos_344188	-0.0175523
chr2_189552538_189552556_pos_274073	-0.0175525
chr15_44784678_44784696_pos_168444	-0.0175531
chr4_6281950_6281968_pos_351923	-0.0175543
chrX_68060677_68060695_pos_516192	-0.0175555
chr15_99507968_99507986_pos_183932	-0.0175557
chr10_128006_128024_pos_52009	-0.0175563
chr11_1877540_1877558_pos_84226	-0.0175571
chr6_46487128_46487146_pos_422574	-0.0175575
chr6_142820516_142820534_pos_435000	-0.0175593
chr14_92724740_92724758_pos_161674	-0.0175605
chr4_168877653_168877671_pos_372766	-0.0175605
chr6_13733380_13733398_pos_413054	-0.0175622
chr3_128803370_128803388_pos_338364	-0.0175635
chr1_168513582_168513600_pos_32944	-0.0175673
chr20_34523278_34523296_pos_290355	-0.0175673
chr2_66446289_66446307_pos_256893	-0.0175695
chr15_70448128_70448146_pos_175518	-0.0175726
chr1_147496741_147496759_pos_28624	-0.0175731
chr14_61413860_61413878_pos_154579	-0.0175743
chr11_35352522_35352540_pos_91552	-0.0175783
chr16_30187410_30187428_pos_189549	-0.0175794
chr8_11440232_11440250_pos_467719	-0.0175801
chr20_32333354_32333372_pos_289716	-0.0175803
chr13_37277620_37277638_pos_139071	-0.0175805
chr1_50570418_50570436_pos_14646	-0.0175808
chr16_69058270_69058288_pos_193476	-0.0175831
chr2_173402500_173402518_pos_271942	-0.0175833
chr6_143695632_143695650_pos_435358	-0.0175834
chr6_80145166_80145184_pos_425135	-0.0175836
chr1_79193266_79193284_pos_21123	-0.017584
chr8_101027596_101027614_pos_482101	-0.0175851
chr3_27570868_27570886_pos_319175	-0.0175862
chr1_43880925_43880943_pos_13513	-0.0175872
chr6_135902247_135902265_pos_432910	-0.0175878
chr6_152314012_152314030_pos_437390	-0.0175883
chr15_85763336_85763354_pos_180233	-0.0175884
chr1_19342036_19342054_pos_5928	-0.0175889
chr17_17877643_17877661_pos_203983	-0.0175897
chr15_81068788_81068806_pos_178778	-0.0175908
chr10_94131996_94132014_pos_73919	-0.0175932
chr2_69211267_69211285_pos_257680	-0.0175933
chr7_22561652_22561670_pos_446087	-0.0175939
chr5_111735526_111735544_pos_390812	-0.0175946
chr11_122158735_122158753_pos_106324	-0.0175958
chr10_89665414_89665432_pos_72595	-0.0175959
chr1_216903212_216903230_pos_43810	-0.0175963
chr4_147969840_147969858_pos_369454	-0.0175981
chr2_10267674_10267692_pos_243256	-0.0175982
chr7_66152772_66152790_pos_453596	-0.0175983
chr2_174014546_174014564_pos_272112	-0.0176014
chr2_98011088_98011106_pos_260773	-0.0176017
chr7_134660538_134660556_pos_462396	-0.0176021
chr9_72882468_72882486_pos_497451	-0.0176024
chr1_94653994_94654012_pos_24323	-0.0176031
chr18_57737812_57737830_pos_229032	-0.0176034
chr20_50763034_50763052_pos_294936	-0.0176065
chr11_130480472_130480490_pos_109016	-0.0176067
chr22_19844282_19844300_pos_304553	-0.0176078
chr11_86995544_86995562_pos_100671	-0.0176115
chr9_99371286_99371304_pos_502196	-0.0176146
chr9_109895040_109895058_pos_503819	-0.0176149
chr16_66909942_66909960_pos_192955	-0.0176157
chr16_65773650_65773668_pos_192624	-0.0176159
chr9_4554136_4554154_pos_491568	-0.0176162
chr1_232029462_232029480_pos_48206	-0.0176166
chr6_164416000_164416018_pos_440772	-0.017617
chr8_133541322_133541340_pos_488753	-0.0176176
chr3_63960418_63960436_pos_327470	-0.0176181
chr20_22796340_22796358_pos_288693	-0.0176196
chr11_111229514_111229532_pos_102725	-0.0176222
chr9_131408144_131408162_pos_510233	-0.0176229
chr6_21133454_21133472_pos_415887	-0.0176231
chr4_139075162_139075180_pos_367034	-0.0176261
chr11_32333680_32333698_pos_90733	-0.0176264
chr12_115998171_115998189_pos_131814	-0.0176265
chr1_3170826_3170844_pos_679	-0.0176299
chr18_26458120_26458138_pos_224584	-0.0176313
chr7_2833518_2833536_pos_443253	-0.0176316
chr15_85643906_85643924_pos_180118	-0.0176327
chr11_123364708_123364726_pos_106883	-0.0176332
chr1_183872721_183872739_pos_36346	-0.0176336
chr1_26849414_26849432_pos_8635	-0.0176364
chr8_22503556_22503574_pos_471226	-0.0176366
chr6_53250430_53250448_pos_423216	-0.0176382
chr6_163941478_163941496_pos_440528	-0.0176392
chr6_129135748_129135766_pos_431792	-0.0176402
chr1_35301856_35301874_pos_10983	-0.0176407
chr7_139680974_139680992_pos_464064	-0.0176414
chr9_88815122_88815140_pos_499218	-0.0176425
chr2_72137984_72138002_pos_258522	-0.0176433
chr6_163782812_163782830_pos_440483	-0.0176435
chr3_134477072_134477090_pos_339763	-0.0176444
chr10_88238830_88238848_pos_71988	-0.0176446
chr5_96257984_96258002_pos_389518	-0.0176451
chr14_73428242_73428260_pos_158374	-0.0176452
chr17_72152618_72152636_pos_215611	-0.0176452
chr6_150177309_150177327_pos_436588	-0.0176454
chr1_117828252_117828270_pos_28137	-0.0176458
chr15_94400814_94400832_pos_182239	-0.0176506
chr4_123937674_123937692_pos_365790	-0.0176506
chr20_44074630_44074648_pos_292568	-0.0176518
chr1_198935172_198935190_pos_37845	-0.0176555
chr1_164588958_164588976_pos_31769	-0.0176562
chr10_3071590_3071608_pos_52350	-0.0176604
chr5_80219356_80219374_pos_387659	-0.0176644
chr17_34178230_34178248_pos_206247	-0.0176647
chr12_172350_172368_pos_109991	-0.0176668
chr9_18707676_18707694_pos_493810	-0.0176669
chr11_2892314_2892332_pos_84725	-0.0176701
chr2_64052732_64052750_pos_256170	-0.0176701
chr12_93784704_93784722_pos_126339	-0.017672
chr3_56921904_56921922_pos_326195	-0.0176746
chr18_31234180_31234198_pos_225056	-0.0176757
chr5_156585582_156585600_pos_402810	-0.0176769
chr2_168470974_168470992_pos_270928	-0.0176806
chrX_67784402_67784420_pos_516180	-0.0176809
chr5_135429996_135430014_pos_395289	-0.0176813
chr7_67518684_67518702_pos_453664	-0.0176821
chr14_54718254_54718272_pos_152901	-0.0176827
chr8_51667686_51667704_pos_476939	-0.0176827
chr4_997410_997428_pos_351156	-0.0176837
chr11_35373766_35373784_pos_91576	-0.0176838
chr10_101919572_101919590_pos_75878	-0.0176862
chr10_79404451_79404469_pos_70581	-0.0176865
chr2_11863748_11863766_pos_243729	-0.0176922
chr15_63066523_63066541_pos_172336	-0.0176927
chr11_129117772_129117790_pos_108582	-0.0176936
chr6_15079370_15079388_pos_413472	-0.0176939
chr1_161787412_161787430_pos_31219	-0.0176945
chr1_201715042_201715060_pos_38596	-0.0176951
chr7_132580784_132580802_pos_462212	-0.0176959
chr20_57375018_57375036_pos_296115	-0.0176965
chrX_41383548_41383566_pos_515062	-0.0176987
chr19_5031779_5031797_pos_233365	-0.0176991
chr9_93245874_93245892_pos_500526	-0.0176993
chr16_57939048_57939066_pos_191858	-0.0177015
chr12_67797379_67797397_pos_122941	-0.0177016
chr3_123659852_123659870_pos_336205	-0.0177036
chr2_239945195_239945213_pos_284535	-0.0177038
chr5_115325556_115325574_pos_391612	-0.0177039
chr11_63699610_63699628_pos_95263	-0.0177042
chr1_74395629_74395647_pos_20595	-0.0177053
chr4_184401574_184401592_pos_374629	-0.0177061
chr5_141695994_141696012_pos_397342	-0.0177072
chr15_81092707_81092725_pos_178791	-0.0177079
chr1_21171200_21171218_pos_6336	-0.0177104
chr8_123414330_123414348_pos_485279	-0.0177113
chr11_35815932_35815950_pos_91638	-0.0177115
chr17_65023018_65023036_pos_214193	-0.017712
chr1_161273590_161273608_pos_31139	-0.0177138
chr22_32839703_32839721_pos_308353	-0.0177147
chr13_27664040_27664058_pos_136597	-0.0177164
chr7_74029984_74030002_pos_454431	-0.017718
chr8_74630390_74630408_pos_479086	-0.0177186
chr10_3197428_3197446_pos_52479	-0.0177188
chr19_6516512_6516530_pos_233977	-0.0177196
chr6_33740317_33740335_pos_418194	-0.0177201
chr8_22513853_22513871_pos_471234	-0.0177204
chr5_172617070_172617088_pos_405980	-0.0177207
chr8_120383692_120383710_pos_484642	-0.017721
chr5_132260238_132260256_pos_394626	-0.0177225
chr12_75996910_75996928_pos_123861	-0.0177226
chr16_87060208_87060226_pos_197508	-0.0177228
chr1_8083954_8083972_pos_1872	-0.0177266
chr10_79149217_79149235_pos_70137	-0.0177269
chr2_40555972_40555990_pos_251113	-0.0177284
chr6_89022380_89022398_pos_426084	-0.0177288
chr2_215851296_215851314_pos_277905	-0.0177305
chr3_72041762_72041780_pos_330437	-0.0177307
chr8_8600060_8600078_pos_466886	-0.0177316
chr7_35333186_35333204_pos_449309	-0.0177357
chr15_66842511_66842529_pos_173793	-0.0177366
chr10_11086404_11086422_pos_54823	-0.017738
chr1_201727354_201727372_pos_38631	-0.0177384
chr1_184492647_184492665_pos_36688	-0.0177392
chr11_65488744_65488762_pos_95984	-0.0177412
chr7_25454988_25455006_pos_446739	-0.0177415
chr19_34332624_34332642_pos_237555	-0.0177429
chr3_188242108_188242126_pos_348329	-0.017743
chr3_73516066_73516084_pos_331038	-0.0177438
chr6_52517797_52517815_pos_422987	-0.0177439
chr10_91286880_91286898_pos_73071	-0.0177445
chr3_11211710_11211728_pos_315467	-0.017746
chr20_62566820_62566838_pos_297391	-0.0177461
chr6_56809060_56809078_pos_424119	-0.0177462
chr18_22463116_22463134_pos_223324	-0.0177463
chr3_152436896_152436914_pos_342472	-0.0177467
chr2_160635759_160635777_pos_269909	-0.017747
chr9_91099099_91099117_pos_499707	-0.0177493
chr2_12818588_12818606_pos_244092	-0.0177505
chr6_118962210_118962228_pos_430464	-0.0177507
chr22_21714892_21714910_pos_304940	-0.017751
chr1_224252077_224252095_pos_45524	-0.0177517
chr14_23426024_23426042_pos_149457	-0.0177517
chr5_173619043_173619061_pos_407105	-0.0177518
chr18_3967172_3967190_pos_220251	-0.0177521
chr11_117885986_117886004_pos_104887	-0.0177533
chr17_1533892_1533910_pos_199291	-0.0177538
chr11_12167476_12167494_pos_86973	-0.0177559
chr2_26300650_26300668_pos_246464	-0.0177576
chr5_56088682_56088700_pos_382519	-0.0177594
chr6_56476270_56476288_pos_423865	-0.0177636
chr4_52112719_52112737_pos_357356	-0.0177639
chr9_14730840_14730858_pos_493370	-0.0177694
chr5_107414015_107414033_pos_390080	-0.0177705
chr5_126998296_126998314_pos_393946	-0.0177706
chr12_115871832_115871850_pos_131807	-0.0177719
chr4_127668912_127668930_pos_366285	-0.0177721
chr5_66371325_66371343_pos_384503	-0.0177725
chr6_112018668_112018686_pos_429088	-0.0177726
chr11_75558278_75558296_pos_98705	-0.0177751
chr2_10512080_10512098_pos_243328	-0.0177753
chr7_107397152_107397170_pos_458752	-0.0177776
chr7_51235582_51235600_pos_452956	-0.0177784
chr1_61242010_61242028_pos_17804	-0.0177794
chr1_81391367_81391385_pos_21250	-0.0177794
chr2_63852141_63852159_pos_256136	-0.0177806
chr4_151694312_151694330_pos_370149	-0.0177811
chr10_30814578_30814596_pos_59781	-0.0177831
chr18_2518874_2518892_pos_219685	-0.0177835
chr6_118551182_118551200_pos_430255	-0.0177846
chr1_2329190_2329208_pos_450	-0.0177847
chr12_112351422_112351440_pos_131003	-0.0177848
chr15_40235665_40235683_pos_167250	-0.0177849
chr7_42973156_42973174_pos_450849	-0.0177849
chr12_106074830_106074848_pos_128688	-0.0177854
chr11_132111467_132111485_pos_109638	-0.0177855
chr10_102766946_102766964_pos_76337	-0.0177867
chr4_141652530_141652548_pos_368094	-0.0177883
chr1_207917418_207917436_pos_41523	-0.0177903
chr6_142827578_142827596_pos_435014	-0.0177906
chr8_27075557_27075575_pos_472604	-0.0177913
chr3_72245370_72245388_pos_330502	-0.0177917
chr3_149638464_149638482_pos_341762	-0.0177918
chr3_188184808_188184826_pos_348251	-0.0177929
chr5_55601247_55601265_pos_382391	-0.0177933
chr2_239252008_239252026_pos_284315	-0.0177938
chr20_53866876_53866894_pos_295690	-0.0177939
chr11_119353165_119353183_pos_105297	-0.017794
chr3_124792036_124792054_pos_336745	-0.0177946
chr10_16968438_16968456_pos_56518	-0.017795
chr1_236716437_236716455_pos_50332	-0.0177958
chr9_76638190_76638208_pos_497693	-0.0177959
chr6_1885958_1885976_pos_409058	-0.0177973
chrX_40158652_40158670_pos_514858	-0.0177979
chr7_48637534_48637552_pos_452451	-0.0177996
chr1_78103618_78103636_pos_21063	-0.0178003
chr1_215287584_215287602_pos_43605	-0.0178006
chr9_23587137_23587155_pos_494328	-0.017802
chr1_201551974_201551992_pos_38435	-0.0178022
chr5_177469382_177469400_pos_408003	-0.0178034
chr19_17082244_17082262_pos_236112	-0.0178037
chr15_96344630_96344648_pos_182797	-0.017804
chr12_94101624_94101642_pos_126635	-0.0178041
chr7_12731608_12731626_pos_444685	-0.0178059
chr9_20606788_20606806_pos_494201	-0.017806
chr1_2243448_2243466_pos_355	-0.0178061
chr5_36717758_36717776_pos_380293	-0.0178071
chr11_69489412_69489430_pos_97287	-0.0178076
chr22_43131933_43131951_pos_312486	-0.0178079
chr11_11964244_11964262_pos_86547	-0.017809
chr13_21588976_21588994_pos_135512	-0.0178092
chr10_69912796_69912814_pos_66288	-0.0178102
chr15_30985283_30985301_pos_164970	-0.0178124
chr3_99647656_99647674_pos_332122	-0.0178124
chr4_185625765_185625783_pos_375186	-0.0178124
chr22_50302150_50302168_pos_314039	-0.0178129
chr7_18541340_18541358_pos_445592	-0.0178137
chr4_47784634_47784652_pos_357036	-0.0178147
chr6_89312168_89312186_pos_426161	-0.0178147
chr11_15921001_15921019_pos_88327	-0.0178164
chr4_142350428_142350446_pos_368201	-0.0178171
chr13_109918930_109918948_pos_147162	-0.0178173
chr3_157134710_157134728_pos_343089	-0.0178173
chr15_66703860_66703878_pos_173597	-0.0178177
chr9_131609620_131609638_pos_510339	-0.0178184
chr9_4084202_4084220_pos_491446	-0.0178185
chr22_40183403_40183421_pos_311244	-0.0178187
chr6_125363259_125363277_pos_431253	-0.0178189
chr12_41512666_41512684_pos_117591	-0.0178194
chr13_42703056_42703074_pos_140403	-0.0178208
chr18_37444828_37444846_pos_226392	-0.0178216
chr3_24086466_24086484_pos_318446	-0.0178223
chr12_121770440_121770458_pos_133077	-0.017823
chr17_62876286_62876304_pos_213656	-0.0178231
chr1_244212989_244213007_pos_51134	-0.0178234
chr5_56123732_56123750_pos_382535	-0.0178262
chr4_26142258_26142276_pos_355043	-0.017827
chr18_8342814_8342832_pos_220988	-0.0178285
chr11_47108356_47108374_pos_93468	-0.0178293
chr1_61525848_61525866_pos_18124	-0.0178302
chr3_43498104_43498122_pos_323230	-0.0178302
chr1_182171272_182171290_pos_35520	-0.0178343
chr6_29977364_29977382_pos_417527	-0.0178345
chr6_163422798_163422816_pos_440235	-0.0178349
chr5_138492100_138492118_pos_395995	-0.0178357
chr11_72231475_72231493_pos_97561	-0.0178381
chr3_186983792_186983810_pos_347742	-0.0178381
chr10_50604172_50604190_pos_63395	-0.0178392
chr1_59044052_59044070_pos_16891	-0.0178423
chr7_47570592_47570610_pos_452182	-0.0178424
chr6_1686362_1686380_pos_408926	-0.017843
chr6_7217454_7217472_pos_411081	-0.0178438
chr1_111881156_111881174_pos_26433	-0.017844
chr20_3935488_3935506_pos_285846	-0.0178446
chr11_126366392_126366410_pos_107633	-0.0178453
chr18_44507952_44507970_pos_226468	-0.0178464
chr1_24020208_24020226_pos_7552	-0.0178478
chr10_125883334_125883352_pos_82634	-0.0178496
chr17_17869920_17869938_pos_203956	-0.0178499
chr2_110978984_110979002_pos_263751	-0.0178503
chr8_102740144_102740162_pos_482665	-0.0178505
chr3_29601916_29601934_pos_319572	-0.017852
chr4_10180444_10180462_pos_353125	-0.0178521
chr11_46825330_46825348_pos_93369	-0.0178534
chr14_24927980_24927998_pos_149780	-0.0178535
chr6_105485718_105485736_pos_427278	-0.0178536
chr12_11778978_11778996_pos_113919	-0.017855
chr10_78544028_78544046_pos_69479	-0.0178558
chr3_149507711_149507729_pos_341546	-0.017856
chr8_13463742_13463760_pos_469222	-0.0178567
chr10_11689141_11689159_pos_55170	-0.0178571
chr17_80920702_80920720_pos_218589	-0.0178587
chr17_49741508_49741526_pos_210538	-0.0178596
chr8_139600794_139600812_pos_489166	-0.0178608
chr5_160133736_160133754_pos_404020	-0.0178609
chr11_12811272_12811290_pos_87640	-0.0178612
chr9_110901298_110901316_pos_504290	-0.0178624
chr5_66980881_66980899_pos_384796	-0.0178634
chr2_40284722_40284740_pos_250717	-0.0178648
chr2_59572466_59572484_pos_255297	-0.0178674
chr10_104256591_104256609_pos_77140	-0.0178678
chr8_13253394_13253412_pos_468971	-0.0178704
chr4_30725090_30725108_pos_355374	-0.0178709
chr3_48684100_48684118_pos_324486	-0.017874
chr3_171029009_171029027_pos_344401	-0.0178744
chr20_64263198_64263216_pos_297796	-0.0178745
chr7_3260632_3260650_pos_443355	-0.0178745
chr17_364410_364428_pos_198514	-0.0178746
chr6_118552518_118552536_pos_430266	-0.0178759
chr2_54673852_54673870_pos_254929	-0.0178761
chr8_95702576_95702594_pos_480976	-0.0178761
chr17_40111804_40111822_pos_207429	-0.0178763
chr13_48222876_48222894_pos_141684	-0.0178769
chr16_85573892_85573910_pos_196996	-0.0178769
chr16_87464924_87464942_pos_197683	-0.0178769
chr9_18890496_18890514_pos_493944	-0.0178788
chr19_4567652_4567670_pos_233216	-0.0178794
chr12_46661572_46661590_pos_118811	-0.0178837
chr17_79841022_79841040_pos_218375	-0.0178839
chr3_192655428_192655446_pos_349256	-0.0178841
chr4_185807642_185807660_pos_375439	-0.0178843
chr18_32430260_32430278_pos_225290	-0.0178849
chr4_151960627_151960645_pos_370309	-0.0178859
chr6_153790414_153790432_pos_437496	-0.0178862
chr5_151664836_151664854_pos_401819	-0.0178864
chr1_95086460_95086478_pos_24670	-0.0178867
chr14_63371763_63371781_pos_155080	-0.0178867
chr13_114219457_114219475_pos_148990	-0.0178881
chr6_36769880_36769898_pos_419421	-0.0178884
chr21_16240162_16240180_pos_298026	-0.0178886
chr20_25318892_25318910_pos_289311	-0.0178894
chr11_119367694_119367712_pos_105366	-0.0178897
chr6_109001574_109001592_pos_428146	-0.0178923
chr22_19720912_19720930_pos_304529	-0.0178936
chr2_222743664_222743682_pos_280398	-0.0178952
chr2_51994504_51994522_pos_254267	-0.0178967
chr7_732298_732316_pos_442244	-0.0178977
chr12_42492453_42492471_pos_117662	-0.0179003
chr20_1896927_1896945_pos_285387	-0.0179003
chr15_95279048_95279066_pos_182376	-0.0179009
chr17_70177647_70177665_pos_215447	-0.0179013
chr2_204108619_204108637_pos_276400	-0.0179026
chr17_45374098_45374116_pos_209659	-0.0179038
chr11_115346242_115346260_pos_104172	-0.0179055
chr20_49594838_49594856_pos_294336	-0.0179063
chr2_30368347_30368365_pos_247772	-0.0179064
chr21_44496534_44496552_pos_302640	-0.0179073
chrX_39688624_39688642_pos_514424	-0.0179083
chr10_83965524_83965542_pos_71016	-0.0179092
chr16_89863895_89863913_pos_198426	-0.01791
chr7_36287562_36287580_pos_449933	-0.0179111
chr7_133053665_133053683_pos_462265	-0.0179119
chr8_52040482_52040500_pos_477005	-0.0179129
chr14_33767068_33767086_pos_150725	-0.0179132
chr6_134531639_134531657_pos_432692	-0.0179143
chr5_119337796_119337814_pos_392118	-0.0179156
chr1_56516968_56516986_pos_16380	-0.0179189
chr2_168640454_168640472_pos_271107	-0.01792
chr11_58028814_58028832_pos_94275	-0.0179212
chr1_63792740_63792758_pos_18576	-0.0179213
chr9_110743346_110743364_pos_504265	-0.0179217
chr2_8412676_8412694_pos_242394	-0.0179222
chr18_79934511_79934529_pos_231882	-0.0179225
chr1_64875762_64875780_pos_19027	-0.0179251
chr2_238868566_238868584_pos_284198	-0.0179251
chr8_107638294_107638312_pos_483543	-0.0179266
chr5_154471798_154471816_pos_402270	-0.0179271
chr8_130331071_130331089_pos_487805	-0.0179288
chr11_122660094_122660112_pos_106648	-0.0179308
chr12_85841428_85841446_pos_124719	-0.0179314
chr2_210432891_210432909_pos_277478	-0.017934
chr3_178762466_178762484_pos_346320	-0.0179347
chr2_100878496_100878514_pos_261493	-0.0179348
chr3_66485993_66486011_pos_328787	-0.017935
chr5_56157538_56157556_pos_382554	-0.0179353
chr14_77031725_77031743_pos_159824	-0.0179361
chr13_32002008_32002026_pos_137936	-0.0179371
chr13_50132733_50132751_pos_142246	-0.0179377
chr5_133994343_133994361_pos_394910	-0.0179379
chr4_119527300_119527318_pos_364903	-0.0179388
chr1_109389686_109389704_pos_25817	-0.0179394
chr8_37963693_37963711_pos_474642	-0.0179411
chr18_26513916_26513934_pos_224636	-0.0179415
chr1_236068287_236068305_pos_50063	-0.0179417
chr13_99055832_99055850_pos_146154	-0.0179426
chr7_74483760_74483778_pos_454598	-0.017943
chr16_85522108_85522126_pos_196951	-0.0179445
chr17_72515551_72515569_pos_215670	-0.0179447
chr10_3825402_3825420_pos_53034	-0.0179452
chr10_28294996_28295014_pos_58577	-0.0179461
chr11_12560506_12560524_pos_87383	-0.0179472
chr18_36708642_36708660_pos_226330	-0.0179472
chr6_16731292_16731310_pos_414476	-0.0179477
chr18_55339090_55339108_pos_228552	-0.0179484
chr7_25026286_25026304_pos_446654	-0.0179489
chr1_8005434_8005452_pos_1810	-0.0179496
chr1_31748755_31748773_pos_10186	-0.01795
chr6_157060130_157060148_pos_438254	-0.0179505
chr11_45881346_45881364_pos_92989	-0.0179516
chr13_95858706_95858724_pos_145253	-0.0179518
chr1_85361320_85361338_pos_22191	-0.0179541
chr22_46122658_46122676_pos_313200	-0.0179541
chr19_6233544_6233562_pos_233890	-0.0179552
chr10_613500_613518_pos_52132	-0.017956
chr7_134724854_134724872_pos_462459	-0.017957
chr14_32507838_32507856_pos_150515	-0.0179579
chr2_12734962_12734980_pos_244010	-0.0179579
chr10_90968790_90968808_pos_72847	-0.0179595
chr11_69274792_69274810_pos_97202	-0.0179601
chr1_8455960_8455978_pos_2227	-0.0179615
chr6_13495730_13495748_pos_412982	-0.0179626
chr10_11146584_11146602_pos_54891	-0.0179636
chr7_102214898_102214916_pos_457827	-0.0179637
chr4_139077014_139077032_pos_367043	-0.0179644
chr1_79193306_79193324_pos_21124	-0.0179645
chr14_55976878_55976896_pos_153378	-0.0179648
chr3_62170000_62170018_pos_327358	-0.0179663
chr6_141112088_141112106_pos_434823	-0.0179692
chr6_151046658_151046676_pos_437045	-0.0179706
chr5_31811388_31811406_pos_379283	-0.0179711
chr5_147909928_147909946_pos_399337	-0.0179723
chr15_70474570_70474588_pos_175528	-0.0179724
chr22_32532864_32532882_pos_308097	-0.0179728
chr2_100604396_100604414_pos_261383	-0.017974
chr20_45918454_45918472_pos_293267	-0.0179748
chr15_31301332_31301350_pos_165090	-0.0179758
chr4_56663200_56663218_pos_358660	-0.0179761
chr12_46462492_46462510_pos_118639	-0.0179764
chr1_226606576_226606594_pos_46084	-0.0179775
chr10_33749918_33749936_pos_60964	-0.0179778
chr13_50208398_50208416_pos_142262	-0.0179789
chr10_76282396_76282414_pos_68704	-0.0179794
chr11_130655578_130655596_pos_109273	-0.0179797
chr10_119297329_119297347_pos_80577	-0.0179802
chr6_3759700_3759718_pos_409735	-0.0179813
chr20_38373540_38373558_pos_291821	-0.0179826
chr12_3193974_3193992_pos_112033	-0.0179827
chr10_91033206_91033224_pos_72914	-0.0179835
chr5_107951530_107951548_pos_390364	-0.0179847
chr12_108820522_108820540_pos_129621	-0.0179868
chr6_13414322_13414340_pos_412895	-0.0179874
chr19_18380588_18380606_pos_236469	-0.0179877
chr1_50976935_50976953_pos_14656	-0.0179883
chr2_69119388_69119406_pos_257539	-0.017989
chr10_124701880_124701898_pos_82089	-0.0179905
chr1_12344378_12344396_pos_4224	-0.0179911
chr2_110947560_110947578_pos_263744	-0.0179918
chr5_112575712_112575730_pos_391070	-0.0179926
chr3_53072930_53072948_pos_325538	-0.0179934
chr6_38976064_38976082_pos_420332	-0.017994
chr1_61043154_61043172_pos_17468	-0.0179969
chr9_86855206_86855224_pos_498698	-0.0179979
chr2_172445959_172445977_pos_271575	-0.017999
chr14_102264598_102264616_pos_163271	-0.018002
chr13_28638280_28638298_pos_136819	-0.0180025
chr12_49809763_49809781_pos_119646	-0.0180031
chr22_43829631_43829649_pos_312536	-0.0180033
chr11_79437508_79437526_pos_99936	-0.0180046
chr4_174214522_174214540_pos_373760	-0.0180072
chr2_46157800_46157818_pos_252965	-0.0180073
chr6_35180392_35180410_pos_418708	-0.0180098
chr3_37767954_37767972_pos_321277	-0.0180104
chr13_51125990_51126008_pos_142620	-0.0180108
chr22_35316088_35316106_pos_308887	-0.018011
chr16_11297657_11297675_pos_186909	-0.0180119
chr6_155078437_155078455_pos_437782	-0.0180119
chr5_137629846_137629864_pos_395642	-0.0180122
chr22_17925630_17925648_pos_304141	-0.0180128
chr14_68936148_68936166_pos_157051	-0.0180152
chr14_89615676_89615694_pos_160781	-0.0180156
chr15_57552257_57552275_pos_170350	-0.0180164
chr21_35026788_35026806_pos_300323	-0.0180171
chr10_3811312_3811330_pos_53016	-0.0180178
chr10_128037276_128037294_pos_82865	-0.0180183
chr4_113179304_113179322_pos_364051	-0.0180192
chr13_40614202_40614220_pos_140012	-0.0180194
chr14_56333870_56333888_pos_153420	-0.0180196
chr17_20095496_20095514_pos_204583	-0.0180208
chr7_29122898_29122916_pos_447766	-0.0180212
chr15_98717910_98717928_pos_183202	-0.0180216
chr5_172585202_172585220_pos_405946	-0.0180218
chr16_24118652_24118670_pos_188726	-0.0180221
chr3_4741436_4741454_pos_314408	-0.0180243
chr10_132239902_132239920_pos_83535	-0.0180246
chr15_90561512_90561530_pos_181167	-0.0180248
chr12_102690522_102690540_pos_127752	-0.0180252
chr19_35644564_35644582_pos_237686	-0.0180265
chr20_32792440_32792458_pos_289985	-0.0180284
chr5_128100160_128100178_pos_394185	-0.0180287
chr4_143359512_143359530_pos_368538	-0.0180289
chr17_50259096_50259114_pos_210923	-0.0180299
chr10_44818234_44818252_pos_62342	-0.018031
chr1_54403716_54403734_pos_15481	-0.0180326
chr1_231867882_231867900_pos_48044	-0.0180343
chr1_94330034_94330052_pos_24201	-0.018035
chr1_40423338_40423356_pos_12105	-0.0180353
chr17_40306662_40306680_pos_207495	-0.0180355
chr10_79175870_79175888_pos_70222	-0.0180362
chr20_10524296_10524314_pos_287008	-0.0180362
chr16_85601455_85601473_pos_197024	-0.0180368
chr11_3073324_3073342_pos_84787	-0.0180374
chr11_130783208_130783226_pos_109372	-0.0180375
chr11_47769724_47769742_pos_93744	-0.0180381
chr18_12280262_12280280_pos_221748	-0.0180393
chr12_106835512_106835530_pos_129102	-0.0180395
chr3_188584250_188584268_pos_348684	-0.0180398
chr20_57450644_57450662_pos_296246	-0.0180419
chr4_153849762_153849780_pos_370976	-0.0180422
chr19_5536586_5536604_pos_233513	-0.018043
chr6_21587447_21587465_pos_416067	-0.0180433
chr1_9690040_9690058_pos_2936	-0.0180444
chr15_57923420_57923438_pos_170640	-0.0180464
chr16_11032952_11032970_pos_186738	-0.0180464
chr16_70726944_70726962_pos_193991	-0.0180473
chr3_71127896_71127914_pos_329917	-0.0180482
chr16_24988374_24988392_pos_188879	-0.0180492
chr4_37866070_37866088_pos_355657	-0.0180521
chr10_76231490_76231508_pos_68676	-0.0180565
chr2_64770030_64770048_pos_256445	-0.018057
chr17_35346416_35346434_pos_206416	-0.0180571
chr15_70800354_70800372_pos_175651	-0.0180582
chr17_44110697_44110715_pos_208853	-0.0180588
chr14_85531830_85531848_pos_160306	-0.0180592
chr18_48974812_48974830_pos_227923	-0.0180606
chrX_65596784_65596802_pos_516024	-0.0180615
chr8_11674075_11674093_pos_468003	-0.0180654
chr10_36050842_36050860_pos_61642	-0.0180655
chr10_103442076_103442094_pos_76602	-0.0180666
chr9_16522061_16522079_pos_493574	-0.0180666
chr2_172929922_172929940_pos_271671	-0.018067
chr22_50697056_50697074_pos_314117	-0.0180687
chr7_663030_663048_pos_442183	-0.0180698
chr11_133554320_133554338_pos_109741	-0.0180718
chr8_18072372_18072390_pos_469909	-0.0180755
chr14_75702954_75702972_pos_159244	-0.0180776
chr3_171753154_171753172_pos_344834	-0.0180792
chr2_40590644_40590662_pos_251125	-0.0180805
chr12_59651534_59651552_pos_121702	-0.0180812
chr17_2070296_2070314_pos_199677	-0.0180822
chr2_27270838_27270856_pos_246672	-0.0180834
chr11_16937452_16937470_pos_88859	-0.018084
chr3_188945680_188945698_pos_348829	-0.018084
chr2_186523964_186523982_pos_273560	-0.0180841
chr8_102628204_102628222_pos_482615	-0.0180888
chr6_13572648_13572666_pos_413018	-0.018089
chrX_10483552_10483570_pos_512722	-0.0180904
chr12_105418952_105418970_pos_128304	-0.0180918
chr5_57779484_57779502_pos_383199	-0.0180946
chr17_64178680_64178698_pos_213947	-0.0180953
chr3_14824464_14824482_pos_316964	-0.0180956
chr6_1615616_1615634_pos_408815	-0.0180963
chr12_93811161_93811179_pos_126387	-0.0180964
chr18_34605772_34605790_pos_225365	-0.018097
chr5_172647054_172647072_pos_405994	-0.0180972
chr19_2171550_2171568_pos_232348	-0.0180984
chr10_75508724_75508742_pos_68496	-0.0180999
chr15_60350469_60350487_pos_171086	-0.0181006
chr12_95084117_95084135_pos_126878	-0.0181026
chr7_151724144_151724162_pos_465564	-0.0181027
chr20_39050322_39050340_pos_291944	-0.0181035
chr20_50194298_50194316_pos_294588	-0.0181036
chr13_113169899_113169917_pos_148561	-0.0181037
chr7_151512560_151512578_pos_465317	-0.0181051
chr12_2372973_2372991_pos_111440	-0.0181061
chr12_25583953_25583971_pos_116213	-0.0181074
chr11_61961662_61961680_pos_94881	-0.0181083
chr20_48691149_48691167_pos_294005	-0.0181086
chr2_105410582_105410600_pos_262612	-0.0181093
chr10_73820007_73820025_pos_67816	-0.0181094
chr22_28004896_28004914_pos_306805	-0.0181098
chr3_185933736_185933754_pos_347326	-0.0181101
chr17_57918232_57918250_pos_212505	-0.0181117
chr14_75905666_75905684_pos_159380	-0.0181139
chr14_53872696_53872714_pos_152491	-0.0181141
chr6_109297858_109297876_pos_428238	-0.0181168
chr2_12535004_12535022_pos_243909	-0.0181171
chr7_82418632_82418650_pos_455669	-0.0181174
chr11_1930518_1930536_pos_84275	-0.0181182
chr4_142265056_142265074_pos_368154	-0.0181192
chr14_91922620_91922638_pos_161491	-0.0181207
chr17_42421843_42421861_pos_208191	-0.0181209
chr8_24218879_24218897_pos_471872	-0.0181213
chr6_46452572_46452590_pos_422525	-0.0181218
chr1_39701194_39701212_pos_11953	-0.0181225
chr13_50419568_50419586_pos_142350	-0.0181232
chr19_8370816_8370834_pos_234239	-0.0181247
chr5_143496234_143496252_pos_398699	-0.0181255
chr15_91865420_91865438_pos_181469	-0.0181259
chr7_6229168_6229186_pos_444186	-0.0181274
chr12_10717768_10717786_pos_113707	-0.0181284
chr18_28158250_28158268_pos_224936	-0.0181289
chr16_85055464_85055482_pos_196493	-0.0181304
chr4_140645945_140645963_pos_367714	-0.018131
chr19_17606128_17606146_pos_236293	-0.0181317
chr3_128812726_128812744_pos_338398	-0.0181317
chr1_171122780_171122798_pos_33561	-0.0181318
chr10_21509218_21509236_pos_57579	-0.0181333
chr14_59293908_59293926_pos_153909	-0.0181341
chr7_150374394_150374412_pos_464788	-0.0181358
chrX_110268623_110268641_pos_517586	-0.0181358
chr1_100606346_100606364_pos_25111	-0.0181364
chr5_173766460_173766478_pos_407152	-0.0181367
chr3_152121312_152121330_pos_342196	-0.0181379
chr8_126833850_126833868_pos_486862	-0.0181379
chr17_57473417_57473435_pos_212017	-0.0181389
chr15_78804551_78804569_pos_178375	-0.018139
chr1_181041579_181041597_pos_35372	-0.0181391
chr14_76473494_76473512_pos_159501	-0.0181407
chr15_70670244_70670262_pos_175550	-0.0181439
chr19_18157851_18157869_pos_236356	-0.0181443
chr3_14452394_14452412_pos_316819	-0.0181445
chr18_13377098_13377116_pos_222173	-0.0181452
chr4_88613678_88613696_pos_362011	-0.0181458
chr11_14310859_14310877_pos_88065	-0.0181472
chr17_57600134_57600152_pos_212184	-0.0181474
chr10_43944542_43944560_pos_62134	-0.0181479
chr10_97553622_97553640_pos_74989	-0.0181481
chr7_130278224_130278242_pos_461150	-0.0181486
chr10_118339234_118339252_pos_80335	-0.0181493
chr16_8742250_8742268_pos_186358	-0.0181524
chrX_38656469_38656487_pos_514196	-0.0181534
chr6_33161566_33161584_pos_418046	-0.0181535
chr1_91751594_91751612_pos_23436	-0.0181538
chr6_110566984_110567002_pos_428416	-0.0181545
chr14_91919998_91920016_pos_161487	-0.0181546
chr1_57103535_57103553_pos_16556	-0.0181548
chr15_96343420_96343438_pos_182785	-0.0181548
chr3_171176478_171176496_pos_344467	-0.0181557
chr7_333558_333576_pos_441972	-0.0181565
chr7_131503065_131503083_pos_461546	-0.0181567
chr2_62307138_62307156_pos_255874	-0.0181579
chr2_145811565_145811583_pos_267816	-0.0181582
chr3_67015950_67015968_pos_328969	-0.0181585
chr20_24465368_24465386_pos_288974	-0.0181616
chr3_30667392_30667410_pos_319997	-0.0181625
chr1_164296029_164296047_pos_31629	-0.0181627
chr2_18520226_18520244_pos_244955	-0.0181634
chr3_183828873_183828891_pos_346716	-0.0181644
chr5_149409500_149409518_pos_400158	-0.0181646
chr22_42892346_42892364_pos_312235	-0.0181664
chr6_163963084_163963102_pos_440585	-0.0181669
chr1_201355419_201355437_pos_38127	-0.0181685
chr13_80359888_80359906_pos_144820	-0.0181702
chr1_43238265_43238283_pos_13279	-0.0181703
chr6_56727734_56727752_pos_424051	-0.0181704
chr9_123334525_123334543_pos_507014	-0.0181712
chr10_88243890_88243908_pos_71994	-0.0181715
chr12_29734875_29734893_pos_117033	-0.0181736
chr3_18062956_18062974_pos_318021	-0.0181743
chr7_127886356_127886374_pos_460534	-0.0181748
chr15_74170504_74170522_pos_177004	-0.0181753
chr4_53101011_53101029_pos_357843	-0.0181753
chr5_34571328_34571346_pos_379921	-0.0181756
chr6_16506135_16506153_pos_414289	-0.0181765
chr6_159594104_159594122_pos_439161	-0.0181769
chr2_144452889_144452907_pos_267261	-0.0181785
chr3_64945565_64945583_pos_327987	-0.0181788
chr13_51906636_51906654_pos_142866	-0.0181789
chr18_62018354_62018372_pos_230161	-0.0181808
chr6_11210846_11210864_pos_411705	-0.0181813
chr2_32773222_32773240_pos_248405	-0.0181819
chr10_91682780_91682798_pos_73459	-0.0181835
chr10_36492432_36492450_pos_61780	-0.0181861
chr5_177546582_177546600_pos_408067	-0.0181861
chr7_113064978_113064996_pos_459414	-0.0181863
chr8_40145454_40145472_pos_475348	-0.0181869
chr8_19184182_19184200_pos_470370	-0.0181894
chr10_24210701_24210719_pos_58101	-0.0181903
chr10_119669654_119669672_pos_80924	-0.0181904
chr9_69140404_69140422_pos_496599	-0.0181904
chr2_134197994_134198012_pos_266353	-0.0181926
chr8_20105773_20105791_pos_470698	-0.0181946
chr8_47507884_47507902_pos_476214	-0.0181955
chr7_137147072_137147090_pos_463351	-0.0181965
chr1_108050264_108050282_pos_25549	-0.0181971
chr7_129886324_129886342_pos_460996	-0.0181971
chr3_14297868_14297886_pos_316769	-0.0181977
chr8_18074164_18074182_pos_469923	-0.0181985
chr1_54299322_54299340_pos_15298	-0.0181988
chr4_17232860_17232878_pos_354029	-0.0182026
chr4_184746622_184746640_pos_374744	-0.0182034
chr20_24996282_24996300_pos_289038	-0.0182048
chrX_13521106_13521124_pos_513096	-0.0182089
chr14_99570753_99570771_pos_162481	-0.0182092
chr14_70920006_70920024_pos_157710	-0.0182114
chr6_17167530_17167548_pos_414717	-0.0182119
chr8_20114042_20114060_pos_470707	-0.018212
chr5_149398076_149398094_pos_400138	-0.0182136
chr1_155070046_155070064_pos_29976	-0.0182137
chr18_35051872_35051890_pos_225565	-0.0182166
chr5_114191406_114191424_pos_391543	-0.0182169
chr6_150684846_150684864_pos_436843	-0.0182171
chrX_40154360_40154378_pos_514832	-0.0182177
chr8_80612025_80612043_pos_479467	-0.0182182
chr8_30279686_30279704_pos_473618	-0.0182184
chr4_145936194_145936212_pos_368875	-0.018219
chr10_131980122_131980140_pos_83465	-0.0182195
chr6_11220582_11220600_pos_411781	-0.01822
chr2_196233118_196233136_pos_274931	-0.0182212
chr11_12020576_12020594_pos_86730	-0.0182219
chr2_222572853_222572871_pos_280326	-0.0182228
chr5_116454497_116454515_pos_391900	-0.018223
chr12_57852844_57852862_pos_121473	-0.0182234
chr6_159979026_159979044_pos_439270	-0.0182234
chr1_18923950_18923968_pos_5829	-0.0182237
chr4_56800038_56800056_pos_358755	-0.0182247
chr11_113015070_113015088_pos_103380	-0.0182251
chr16_4373630_4373648_pos_185888	-0.0182266
chr8_1842474_1842492_pos_466388	-0.0182273
chr20_11676712_11676730_pos_287357	-0.018228
chr5_111948622_111948640_pos_390946	-0.0182282
chr3_50243444_50243462_pos_324838	-0.0182292
chr5_172603488_172603506_pos_405963	-0.0182308
chr1_39216550_39216568_pos_11721	-0.0182314
chr10_12960360_12960378_pos_55461	-0.0182314
chr2_9247969_9247987_pos_242846	-0.0182324
chr20_50399278_50399296_pos_294783	-0.0182328
chr18_49061960_49061978_pos_228037	-0.0182332
chr3_123694966_123694984_pos_336243	-0.0182345
chr11_7555181_7555199_pos_85214	-0.018235
chr4_2751442_2751460_pos_351470	-0.0182352
chr7_30091653_30091671_pos_448000	-0.0182353
chr3_72961542_72961560_pos_330871	-0.0182386
chr12_89166448_89166466_pos_124908	-0.0182387
chr12_66127926_66127944_pos_122666	-0.0182409
chr16_85235244_85235262_pos_196680	-0.018241
chr4_8191366_8191384_pos_352732	-0.0182413
chr4_128757784_128757802_pos_366637	-0.0182432
chr11_114251777_114251795_pos_103930	-0.0182439
chr12_62715394_62715412_pos_121855	-0.0182439
chr22_38305582_38305600_pos_310552	-0.0182466
chr11_121655891_121655909_pos_106046	-0.018248
chr13_33674917_33674935_pos_138733	-0.0182493
chr15_98688570_98688588_pos_183145	-0.0182493
chr2_144379867_144379885_pos_267166	-0.0182511
chr22_39523644_39523662_pos_311151	-0.0182532
chr1_14259705_14259723_pos_4740	-0.0182536
chr16_56113516_56113534_pos_191322	-0.0182544
chr19_46757482_46757500_pos_239859	-0.0182545
chr20_57108426_57108444_pos_295910	-0.0182574
chr15_67074466_67074484_pos_174010	-0.0182578
chr22_24391990_24392008_pos_305582	-0.0182587
chr7_38584452_38584470_pos_450280	-0.0182588
chr11_112777732_112777750_pos_103143	-0.018259
chr12_76114098_76114116_pos_123928	-0.018261
chr10_95814163_95814181_pos_74712	-0.0182617
chr19_56306293_56306311_pos_241414	-0.0182622
chr3_172319672_172319690_pos_345333	-0.0182637
chr8_47734134_47734152_pos_476414	-0.0182643
chr8_46917888_46917906_pos_476176	-0.0182645
chr7_92797998_92798016_pos_456399	-0.0182646
chr19_16096534_16096552_pos_235737	-0.0182658
chr3_73509022_73509040_pos_331013	-0.0182664
chr1_218463544_218463562_pos_44277	-0.018267
chr3_61894828_61894846_pos_327215	-0.0182672
chr1_109617576_109617594_pos_25918	-0.0182676
chr10_119805780_119805798_pos_80960	-0.018268
chr2_40458438_40458456_pos_250862	-0.0182699
chr1_156804728_156804746_pos_30567	-0.0182706
chr3_133279247_133279265_pos_339359	-0.0182713
chr3_69370235_69370253_pos_329244	-0.0182726
chr15_81107990_81108008_pos_178819	-0.0182733
chr1_34843684_34843702_pos_10939	-0.0182741
chr16_48613286_48613304_pos_190024	-0.0182749
chr14_51619828_51619846_pos_151932	-0.0182751
chr10_63707438_63707456_pos_65429	-0.0182753
chr3_13500348_13500366_pos_316568	-0.018276
chr20_49637322_49637340_pos_294364	-0.0182766
chr1_168628850_168628868_pos_32993	-0.0182776
chr1_203130151_203130169_pos_39390	-0.0182784
chr4_168812284_168812302_pos_372664	-0.0182786
chr3_39232756_39232774_pos_321938	-0.0182788
chr4_52780472_52780490_pos_357557	-0.0182789
chr11_126353616_126353634_pos_107607	-0.0182795
chr7_106268014_106268032_pos_458503	-0.0182798
chr16_14485184_14485202_pos_187411	-0.0182826
chr11_26583822_26583840_pos_90040	-0.0182829
chr15_80698871_80698889_pos_178654	-0.0182888
chr1_8591612_8591630_pos_2323	-0.018289
chr3_194296946_194296964_pos_349825	-0.0182902
chr16_4655290_4655308_pos_186037	-0.0182904
chr4_168865288_168865306_pos_372745	-0.0182904
chr5_94884430_94884448_pos_389272	-0.0182918
chr1_59731371_59731389_pos_17220	-0.0182927
chr1_152000080_152000098_pos_29423	-0.0182933
chr10_8244000_8244018_pos_54370	-0.0182952
chr20_8670972_8670990_pos_286619	-0.0182956
chr12_56616980_56616998_pos_121202	-0.0182982
chr6_142902998_142903016_pos_435123	-0.0182985
chr4_57053962_57053980_pos_358816	-0.0182988
chr8_120529908_120529926_pos_484681	-0.0182991
chr15_80289440_80289458_pos_178515	-0.0182994
chr8_85924502_85924520_pos_479906	-0.0182996
chr7_25847812_25847830_pos_446968	-0.0183004
chr5_40410408_40410426_pos_380783	-0.018301
chr11_12080396_12080414_pos_86788	-0.0183012
chr10_80158872_80158890_pos_70778	-0.0183019
chr12_102584454_102584472_pos_127749	-0.0183026
chr11_12552807_12552825_pos_87364	-0.0183027
chr17_55416145_55416163_pos_211478	-0.0183034
chrX_70002098_70002116_pos_516683	-0.0183034
chr10_3494575_3494593_pos_52699	-0.0183045
chr4_3292710_3292728_pos_351634	-0.0183053
chr9_77977392_77977410_pos_497889	-0.0183057
chr12_122842136_122842154_pos_133366	-0.0183063
chr4_56613672_56613690_pos_358655	-0.0183065
chr5_54785930_54785948_pos_382147	-0.018307
chr2_54461678_54461696_pos_254543	-0.0183071
chr15_71250270_71250288_pos_175912	-0.0183077
chr1_116483618_116483636_pos_27666	-0.0183094
chr6_21588353_21588371_pos_416082	-0.0183097
chr2_189454254_189454272_pos_274034	-0.0183119
chr8_94987552_94987570_pos_480837	-0.0183136
chr5_124906856_124906874_pos_393309	-0.0183147
chr20_53960242_53960260_pos_295784	-0.0183148
chr1_21942390_21942408_pos_6896	-0.018315
chr10_102408886_102408904_pos_76050	-0.0183154
chr5_142551780_142551798_pos_397835	-0.0183157
chr1_201726854_201726872_pos_38624	-0.0183173
chr9_3863274_3863292_pos_491422	-0.0183175
chr9_114653602_114653620_pos_505405	-0.0183185
chr10_128896597_128896615_pos_83036	-0.0183189
chr6_26195460_26195478_pos_417119	-0.0183212
chr3_49486121_49486139_pos_324712	-0.0183217
chr18_12317806_12317824_pos_221770	-0.0183218
chr11_8917552_8917570_pos_85588	-0.0183219
chr5_68034432_68034450_pos_385280	-0.0183221
chr7_116574518_116574536_pos_459871	-0.0183253
chr4_174218400_174218418_pos_373815	-0.0183264
chr3_27633124_27633142_pos_319256	-0.0183272
chr5_131758688_131758706_pos_394525	-0.0183272
chr22_17958290_17958308_pos_304249	-0.0183315
chr1_113984845_113984863_pos_26921	-0.0183323
chr3_123750844_123750862_pos_336296	-0.0183332
chr2_71451886_71451904_pos_258174	-0.0183333
chr1_42924868_42924886_pos_13104	-0.0183335
chr13_41459575_41459593_pos_140100	-0.018334
chr5_147484777_147484795_pos_399264	-0.0183355
chr7_4725638_4725656_pos_443494	-0.018336
chr9_116484562_116484580_pos_505718	-0.0183378
chr2_178819546_178819564_pos_272885	-0.0183382
chr17_2183490_2183508_pos_199951	-0.0183383
chr14_90427988_90428006_pos_160943	-0.0183392
chr3_73558499_73558517_pos_331105	-0.0183406
chr20_58132053_58132071_pos_296584	-0.0183409
chr1_43238344_43238362_pos_13280	-0.0183414
chr9_110105248_110105266_pos_504113	-0.0183421
chr10_110680950_110680968_pos_78339	-0.018343
chr5_126811908_126811926_pos_393804	-0.018344
chr1_151475244_151475262_pos_29339	-0.018345
chr8_28777246_28777264_pos_473111	-0.018346
chr19_29843888_29843906_pos_237106	-0.0183463
chr14_24881344_24881362_pos_149741	-0.0183474
chr7_4734756_4734774_pos_443505	-0.0183476
chr7_25855651_25855669_pos_447002	-0.0183477
chr10_47311732_47311750_pos_62730	-0.0183509
chr12_95755570_95755588_pos_127105	-0.018351
chr18_34739460_34739478_pos_225447	-0.0183511
chr3_8520804_8520822_pos_314861	-0.0183526
chr19_57361864_57361882_pos_241488	-0.0183539
chr1_55696536_55696554_pos_16014	-0.018354
chr3_43884094_43884112_pos_323336	-0.0183543
chr10_103146827_103146845_pos_76556	-0.0183545
chr4_124449240_124449258_pos_365977	-0.0183552
chr1_14942922_14942940_pos_4749	-0.0183555
chr4_128309157_128309175_pos_366346	-0.018357
chr8_8288564_8288582_pos_466759	-0.018357
chr20_24999790_24999808_pos_289050	-0.0183574
chr3_157128541_157128559_pos_343053	-0.018358
chr3_183450048_183450066_pos_346588	-0.018359
chr10_4981837_4981855_pos_53670	-0.0183599
chr1_33762666_33762684_pos_10848	-0.01836
chr8_11942213_11942231_pos_468576	-0.018363
chr3_125040206_125040224_pos_336940	-0.0183649
chr6_11203188_11203206_pos_411669	-0.0183653
chr8_124630296_124630314_pos_486027	-0.018369
chr1_184057268_184057286_pos_36545	-0.0183695
chr1_244665869_244665887_pos_51168	-0.0183702
chr1_31747088_31747106_pos_10177	-0.0183712
chr7_42888596_42888614_pos_450812	-0.0183726
chr3_12984297_12984315_pos_316417	-0.0183733
chr12_92552176_92552194_pos_125656	-0.0183736
chr9_109867946_109867964_pos_503788	-0.0183738
chr11_10590718_10590736_pos_86028	-0.0183742
chr6_167492286_167492304_pos_441183	-0.0183742
chr1_236880482_236880500_pos_50402	-0.0183759
chr1_172322786_172322804_pos_33820	-0.0183773
chr14_32501449_32501467_pos_150496	-0.0183773
chr5_168972126_168972144_pos_404676	-0.0183789
chr19_44822298_44822316_pos_239245	-0.018379
chr6_31126964_31126982_pos_417843	-0.0183791
chr7_16662832_16662850_pos_445169	-0.0183802
chr19_31963918_31963936_pos_237313	-0.0183813
chr3_13518727_13518745_pos_316580	-0.0183868
chr1_203473412_203473430_pos_39650	-0.0183881
chr1_160411332_160411350_pos_31017	-0.0183887
chr12_108312822_108312840_pos_129274	-0.0183892
chr2_127080546_127080564_pos_265205	-0.0183892
chr1_6972572_6972590_pos_1384	-0.0183894
chr10_27620814_27620832_pos_58518	-0.01839
chr1_12005632_12005650_pos_4036	-0.0183916
chr12_1443654_1443672_pos_110607	-0.0183917
chr7_22214396_22214414_pos_445972	-0.0183949
chr4_89295504_89295522_pos_362209	-0.0183957
chr21_34004726_34004744_pos_299966	-0.0183959
chrX_154365351_154365369_pos_519353	-0.0183959
chr1_68230560_68230578_pos_20310	-0.0183969
chr6_56509192_56509210_pos_423892	-0.0183969
chr9_100028226_100028244_pos_502267	-0.0183977
chr16_87125550_87125568_pos_197535	-0.018399
chr14_26528966_26528984_pos_149923	-0.0184005
chr11_130475632_130475650_pos_108980	-0.0184021
chr3_64220842_64220860_pos_327582	-0.018403
chr10_58653314_58653332_pos_63815	-0.0184032
chr1_154430990_154431008_pos_29781	-0.0184034
chr5_136034022_136034040_pos_395410	-0.0184037
chr21_39087892_39087910_pos_301463	-0.0184051
chr11_111574205_111574223_pos_102757	-0.0184063
chr22_23219138_23219156_pos_305099	-0.0184072
chr5_139178158_139178176_pos_396328	-0.018408
chr1_203406849_203406867_pos_39602	-0.0184082
chr19_19365106_19365124_pos_236802	-0.0184091
chr3_112633768_112633786_pos_333829	-0.0184102
chr11_133951087_133951105_pos_109838	-0.0184143
chr8_94760105_94760123_pos_480805	-0.0184156
chr4_128309752_128309770_pos_366353	-0.0184161
chr1_94979864_94979882_pos_24583	-0.0184162
chr3_30665640_30665658_pos_319988	-0.0184164
chr17_17768574_17768592_pos_203831	-0.0184165
chr5_9468046_9468064_pos_377192	-0.0184175
chr5_22431604_22431622_pos_379063	-0.018418
chr20_62134994_62135012_pos_297122	-0.0184192
chr19_2494920_2494938_pos_232485	-0.0184209
chr8_28368056_28368074_pos_472926	-0.0184226
chr17_76544026_76544044_pos_216830	-0.0184228
chr6_167965422_167965440_pos_441320	-0.0184231
chr7_150975132_150975150_pos_465046	-0.0184238
chr1_9441598_9441616_pos_2848	-0.0184239
chr12_27187514_27187532_pos_116589	-0.0184246
chr5_43038266_43038284_pos_381349	-0.0184252
chr1_10283594_10283612_pos_3141	-0.0184265
chr16_58012738_58012756_pos_191885	-0.0184266
chr16_74501618_74501636_pos_194559	-0.018428
chr2_36468960_36468978_pos_249256	-0.0184281
chr2_159044960_159044978_pos_268968	-0.0184282
chr11_61446942_61446960_pos_94549	-0.0184305
chr22_19285584_19285602_pos_304430	-0.0184321
chr6_140440972_140440990_pos_434707	-0.0184321
chr4_185830543_185830561_pos_375483	-0.0184324
chr8_80727698_80727716_pos_479594	-0.0184324
chr12_15603600_15603618_pos_114787	-0.0184329
chr10_46540184_46540202_pos_62658	-0.0184338
chr11_128497284_128497302_pos_108162	-0.0184351
chr1_8552316_8552334_pos_2275	-0.0184361
chr10_33520404_33520422_pos_60901	-0.0184374
chr12_68454198_68454216_pos_123152	-0.0184383
chr6_113921094_113921112_pos_429562	-0.0184394
chr1_221718634_221718652_pos_45057	-0.0184395
chr16_4098735_4098753_pos_185651	-0.0184404
chr20_47254222_47254240_pos_293481	-0.0184408
chr22_41845910_41845928_pos_311818	-0.0184419
chr5_139655346_139655364_pos_396609	-0.0184427
chr17_4327763_4327781_pos_200647	-0.0184435
chr18_9825056_9825074_pos_221271	-0.0184435
chr20_4601878_4601896_pos_286026	-0.0184436
chr2_195615602_195615620_pos_274869	-0.0184441
chr15_100111821_100111839_pos_184242	-0.0184472
chr3_142022500_142022518_pos_340812	-0.0184474
chr1_183739840_183739858_pos_36226	-0.0184481
chr2_28053474_28053492_pos_246890	-0.0184481
chr8_134732189_134732207_pos_488923	-0.0184484
chr2_22499402_22499420_pos_245759	-0.0184487
chr11_103845096_103845114_pos_102335	-0.0184523
chr1_6218980_6218998_pos_1114	-0.0184524
chr3_159341161_159341179_pos_343268	-0.0184524
chr17_60744536_60744554_pos_213173	-0.0184541
chr14_100067846_100067864_pos_162720	-0.0184553
chr8_101026695_101026713_pos_482093	-0.0184553
chr3_29430816_29430834_pos_319485	-0.0184554
chr2_128379258_128379276_pos_265548	-0.0184573
chr15_96627186_96627204_pos_182890	-0.018459
chr1_27505106_27505124_pos_9026	-0.0184602
chr4_52722777_52722795_pos_357552	-0.0184607
chr11_76765842_76765860_pos_99281	-0.0184616
chr2_221502324_221502342_pos_280226	-0.0184635
chr11_47987824_47987842_pos_93829	-0.0184641
chr12_24490094_24490112_pos_116100	-0.0184647
chr4_48643272_48643290_pos_357256	-0.0184658
chr10_4512430_4512448_pos_53506	-0.0184664
chr5_153628162_153628180_pos_402043	-0.0184673
chr10_49283098_49283116_pos_63091	-0.0184678
chr1_41103636_41103654_pos_12277	-0.0184694
chr9_130588694_130588712_pos_509673	-0.01847
chr6_158714888_158714906_pos_438878	-0.0184709
chrX_63747770_63747788_pos_515976	-0.0184738
chr4_142516888_142516906_pos_368307	-0.0184739
chr16_50585601_50585619_pos_190393	-0.018474
chr2_237514718_237514736_pos_283399	-0.0184754
chr10_116708568_116708586_pos_80259	-0.0184757
chr6_134822644_134822662_pos_432807	-0.0184757
chr1_201639651_201639669_pos_38511	-0.0184766
chr21_37146640_37146658_pos_300645	-0.0184774
chr5_123746888_123746906_pos_392551	-0.0184789
chr16_1929922_1929940_pos_185052	-0.0184797
chr13_112702976_112702994_pos_148217	-0.0184804
chr8_13042560_13042578_pos_468672	-0.0184817
chr1_56652533_56652551_pos_16442	-0.0184836
chr19_38735132_38735150_pos_238248	-0.0184854
chr4_57103294_57103312_pos_358919	-0.0184875
chr12_110246868_110246886_pos_130289	-0.0184877
chr20_44867722_44867740_pos_293078	-0.0184883
chr3_111865593_111865611_pos_333559	-0.0184888
chr3_171655053_171655071_pos_344786	-0.0184888
chr1_227787956_227787974_pos_46538	-0.0184905
chr1_147762758_147762776_pos_28802	-0.018491
chr17_50534506_50534524_pos_211022	-0.018492
chr1_204814598_204814616_pos_40437	-0.0184926
chr15_42159412_42159430_pos_168019	-0.0184928
chr12_11785669_11785687_pos_113931	-0.0184956
chr20_46214864_46214882_pos_293307	-0.0184969
chr6_75349312_75349330_pos_424747	-0.0184974
chr1_8791264_8791282_pos_2488	-0.0184979
chr4_147160982_147161000_pos_369046	-0.018498
chr5_178115581_178115599_pos_408103	-0.0184987
chr14_69046623_69046641_pos_157243	-0.0184997
chr10_76626426_76626444_pos_68890	-0.0184998
chr10_119801328_119801346_pos_80959	-0.0184998
chr1_10662928_10662946_pos_3305	-0.0185009
chr10_11525709_11525727_pos_55145	-0.0185009
chr5_14864456_14864474_pos_378290	-0.0185009
chr9_13991901_13991919_pos_492642	-0.018503
chr10_127969234_127969252_pos_82831	-0.018505
chr16_4109540_4109558_pos_185653	-0.0185052
chr1_243443337_243443355_pos_51017	-0.0185058
chr12_80188063_80188081_pos_124444	-0.0185065
chr2_98162906_98162924_pos_260823	-0.0185069
chr3_14726412_14726430_pos_316916	-0.018508
chr8_41792582_41792600_pos_475822	-0.0185111
chr15_39686214_39686232_pos_167098	-0.0185115
chrX_24024119_24024137_pos_513829	-0.0185121
chr3_37466878_37466896_pos_320978	-0.0185127
chr12_109722927_109722945_pos_129993	-0.0185128
chr11_57205198_57205216_pos_94028	-0.0185132
chr6_46289084_46289102_pos_422433	-0.0185135
chr15_63090628_63090646_pos_172418	-0.0185149
chr1_237170330_237170348_pos_50703	-0.018515
chr1_244917378_244917396_pos_51223	-0.0185165
chr20_49385341_49385359_pos_294212	-0.0185168
chr3_100983026_100983044_pos_332595	-0.0185168
chr1_201311136_201311154_pos_38086	-0.0185184
chr16_84832820_84832838_pos_196387	-0.0185184
chr5_10333414_10333432_pos_377386	-0.0185187
chr5_155092228_155092246_pos_402560	-0.018519
chr8_130604495_130604513_pos_487928	-0.0185215
chr8_38484365_38484383_pos_474861	-0.0185219
chr21_33361044_33361062_pos_299766	-0.018523
chr8_11586990_11587008_pos_467833	-0.0185239
chr8_76677622_76677640_pos_479146	-0.0185246
chr8_10192602_10192620_pos_467426	-0.0185253
chr12_106080632_106080650_pos_128711	-0.0185273
chr15_71273772_71273790_pos_175939	-0.0185277
chr5_168844334_168844352_pos_404572	-0.0185283
chr8_87918610_87918628_pos_480006	-0.0185285
chr14_54252267_54252285_pos_152572	-0.0185294
chr10_110684859_110684877_pos_78351	-0.01853
chr3_17553110_17553128_pos_317989	-0.0185309
chr5_172411882_172411900_pos_405756	-0.0185341
chr5_93791772_93791790_pos_389242	-0.0185366
chr17_57622778_57622796_pos_212219	-0.0185372
chr21_45427908_45427926_pos_303191	-0.0185376
chr4_76590060_76590078_pos_360032	-0.0185385
chr8_29736938_29736956_pos_473390	-0.0185404
chr8_66664368_66664386_pos_478626	-0.0185414
chr18_13222570_13222588_pos_222024	-0.0185426
chr15_39172066_39172084_pos_166854	-0.0185433
chr1_43796118_43796136_pos_13463	-0.0185465
chr2_239440618_239440636_pos_284465	-0.0185483
chr2_196331981_196331999_pos_274992	-0.0185487
chr2_196399368_196399386_pos_275023	-0.0185494
chr8_61023862_61023880_pos_478079	-0.0185496
chr9_36163568_36163586_pos_495447	-0.0185502
chr3_15300838_15300856_pos_317078	-0.0185508
chr17_73626548_73626566_pos_215956	-0.0185517
chr7_30925515_30925533_pos_448442	-0.0185525
chr4_147958270_147958288_pos_369443	-0.0185533
chr22_42898822_42898840_pos_312252	-0.0185544
chr2_219509852_219509870_pos_279679	-0.0185559
chr1_220700910_220700928_pos_44725	-0.0185588
chr22_33770404_33770422_pos_308670	-0.0185605
chr17_81840978_81840996_pos_219047	-0.0185618
chr1_39294708_39294726_pos_11768	-0.0185619
chr4_168800706_168800724_pos_372643	-0.0185627
chr14_85537006_85537024_pos_160360	-0.018563
chr1_236639032_236639050_pos_50153	-0.0185631
chrX_9659836_9659854_pos_512557	-0.0185649
chr17_50188360_50188378_pos_210820	-0.0185658
chr2_45028544_45028562_pos_252481	-0.0185662
chr2_96258726_96258744_pos_260386	-0.0185666
chr15_95464692_95464710_pos_182520	-0.0185668
chr2_70032968_70032986_pos_258037	-0.0185668
chr2_2846455_2846473_pos_241849	-0.0185691
chr17_2191876_2191894_pos_199968	-0.0185696
chr12_67943010_67943028_pos_123033	-0.0185702
chr18_10132292_10132310_pos_221464	-0.0185717
chr4_10173793_10173811_pos_353108	-0.0185739
chr7_123659456_123659474_pos_460349	-0.0185753
chr11_33935718_33935736_pos_91083	-0.0185771
chr2_85438905_85438923_pos_259449	-0.0185793
chr6_158042806_158042824_pos_438700	-0.0185803
chr17_57355522_57355540_pos_211882	-0.0185814
chr12_7959798_7959816_pos_113487	-0.0185829
chr12_2057402_2057420_pos_111022	-0.0185841
chr3_171453600_171453618_pos_344713	-0.0185859
chr4_41125016_41125034_pos_356403	-0.018586
chr11_102620430_102620448_pos_102244	-0.0185861
chr12_123952254_123952272_pos_133832	-0.0185861
chr21_33826127_33826145_pos_299918	-0.0185861
chr5_10991196_10991214_pos_377646	-0.0185865
chr12_95084066_95084084_pos_126877	-0.0185874
chr13_112983556_112983574_pos_148495	-0.018588
chr5_107566674_107566692_pos_390255	-0.018588
chr15_74011317_74011335_pos_176896	-0.0185893
chr20_19786376_19786394_pos_288208	-0.0185897
chr10_10798202_10798220_pos_54524	-0.0185901
chr14_76771831_76771849_pos_159561	-0.0185917
chr5_65038516_65038534_pos_384272	-0.0185922
chrX_8052650_8052668_pos_512442	-0.0185924
chr11_46694042_46694060_pos_93342	-0.0185935
chr15_68789997_68790015_pos_175057	-0.0185935
chr1_88463070_88463088_pos_22782	-0.0185938
chr9_18610966_18610984_pos_493784	-0.0185953
chr4_76856058_76856076_pos_360382	-0.0185968
chr7_46751964_46751982_pos_451633	-0.0185981
chr8_8545396_8545414_pos_466859	-0.0185989
chr13_112729750_112729768_pos_148297	-0.0186012
chr16_83913322_83913340_pos_196129	-0.0186012
chr19_33880037_33880055_pos_237446	-0.0186023
chr18_48994142_48994160_pos_227976	-0.0186028
chr15_41882627_41882645_pos_167757	-0.0186055
chr4_72313286_72313304_pos_359441	-0.0186068
chr13_110126873_110126891_pos_147231	-0.0186069
chr4_23845986_23846004_pos_354335	-0.0186075
chr21_35026832_35026850_pos_300324	-0.0186084
chr9_16106115_16106133_pos_493523	-0.0186094
chr1_154767914_154767932_pos_29892	-0.0186112
chr18_63145098_63145116_pos_230476	-0.0186127
chr2_11703128_11703146_pos_243684	-0.0186148
chr9_95046040_95046058_pos_501192	-0.0186162
chr4_7844496_7844514_pos_352389	-0.0186181
chr15_57423088_57423106_pos_170141	-0.0186187
chr6_89162136_89162154_pos_426136	-0.0186187
chr8_41304236_41304254_pos_475595	-0.0186192
chr9_698441_698459_pos_490875	-0.0186196
chr9_131239030_131239048_pos_510003	-0.0186197
chr2_47027150_47027168_pos_253738	-0.0186198
chr2_236912304_236912322_pos_282969	-0.0186228
chrX_40132810_40132828_pos_514755	-0.0186241
chr7_33814544_33814562_pos_448951	-0.0186268
chr8_65717504_65717522_pos_478290	-0.0186278
chr9_109843922_109843940_pos_503734	-0.0186285
chr4_99014252_99014270_pos_362767	-0.0186295
chr21_25689438_25689456_pos_298374	-0.0186309
chr2_3656550_3656568_pos_242049	-0.018631
chr12_114437374_114437392_pos_131431	-0.0186319
chr9_614102_614120_pos_490738	-0.0186354
chr9_71677686_71677704_pos_497269	-0.0186375
chr12_104668272_104668290_pos_128068	-0.0186379
chr3_126983460_126983478_pos_337560	-0.0186388
chr9_130287836_130287854_pos_509573	-0.0186411
chr1_43049671_43049689_pos_13170	-0.0186414
chr5_45593554_45593572_pos_381494	-0.0186432
chr14_102370425_102370443_pos_163298	-0.0186445
chr8_123514278_123514296_pos_485395	-0.0186447
chr8_143801239_143801257_pos_490347	-0.018645
chr19_2478903_2478921_pos_232459	-0.018646
chr10_114413188_114413206_pos_79598	-0.0186465
chr1_93779712_93779730_pos_23893	-0.0186466
chr22_17406818_17406836_pos_303790	-0.0186468
chr8_126828676_126828694_pos_486848	-0.018649
chr2_45883028_45883046_pos_252728	-0.0186499
chr5_170633532_170633550_pos_405066	-0.0186512
chr3_183630236_183630254_pos_346679	-0.0186518
chr17_60170760_60170778_pos_213130	-0.0186523
chr2_46881558_46881576_pos_253609	-0.018653
chr5_124651444_124651462_pos_392998	-0.018654
chr7_22718335_22718353_pos_446132	-0.018654
chr1_205253386_205253404_pos_40522	-0.0186553
chr19_35013078_35013096_pos_237615	-0.0186553
chr11_10654916_10654934_pos_86063	-0.0186567
chr15_51727778_51727796_pos_169462	-0.0186573
chr2_96353776_96353794_pos_260408	-0.0186587
chr21_32497138_32497156_pos_299608	-0.0186591
chr9_127608376_127608394_pos_508417	-0.0186597
chr6_84425502_84425520_pos_425660	-0.0186615
chr5_16489668_16489686_pos_378796	-0.0186623
chr12_3139200_3139218_pos_111927	-0.0186629
chr1_204320638_204320656_pos_40229	-0.0186635
chr2_196233884_196233902_pos_274937	-0.0186641
chr12_122024187_122024205_pos_133222	-0.0186657
chr12_27195076_27195094_pos_116626	-0.0186658
chr14_100285475_100285493_pos_162832	-0.0186659
chr12_454936_454954_pos_110041	-0.018666
chr6_147941282_147941300_pos_435951	-0.0186669
chr8_13445476_13445494_pos_469174	-0.0186672
chr17_50542057_50542075_pos_211028	-0.0186682
chr11_36377566_36377584_pos_91802	-0.0186684
chr4_23805572_23805590_pos_354298	-0.0186697
chr13_110228492_110228510_pos_147341	-0.0186705
chr16_4883228_4883246_pos_186152	-0.018671
chr16_3348845_3348863_pos_185304	-0.0186711
chr7_107242414_107242432_pos_458705	-0.0186719
chr8_126395156_126395174_pos_486640	-0.0186726
chr1_203038478_203038496_pos_39318	-0.018673
chr5_135242906_135242924_pos_395162	-0.0186732
chr20_19049398_19049416_pos_288060	-0.0186738
chr9_127809558_127809576_pos_508491	-0.0186738
chr5_108341814_108341832_pos_390427	-0.0186748
chr3_112090966_112090984_pos_333665	-0.0186755
chr2_159147456_159147474_pos_269203	-0.0186766
chr18_13679047_13679065_pos_222403	-0.0186786
chr9_105930446_105930464_pos_502635	-0.0186786
chr11_19680313_19680331_pos_89406	-0.0186796
chr4_76952136_76952154_pos_360402	-0.0186799
chr2_197883766_197883784_pos_275372	-0.0186807
chr7_132464085_132464103_pos_462132	-0.0186809
chr1_10725602_10725620_pos_3476	-0.018681
chr10_79405724_79405742_pos_70583	-0.0186843
chr12_75781525_75781543_pos_123704	-0.0186847
chr5_149777540_149777558_pos_400598	-0.0186853
chr2_96867028_96867046_pos_260620	-0.0186854
chr12_22533432_22533450_pos_116002	-0.0186864
chr5_74206574_74206592_pos_386351	-0.0186864
chr8_125222696_125222714_pos_486342	-0.0186881
chr15_98881807_98881825_pos_183366	-0.0186891
chr4_3461590_3461608_pos_351722	-0.0186902
chr13_33111696_33111714_pos_138405	-0.0186904
chr4_118771982_118772000_pos_364515	-0.0186913
chr16_25006786_25006804_pos_188905	-0.0186934
chr16_20904828_20904846_pos_188313	-0.0186935
chr13_98506254_98506272_pos_145946	-0.018694
chr5_60533526_60533544_pos_383906	-0.0186941
chr7_156841066_156841084_pos_465778	-0.0186948
chr3_133949728_133949746_pos_339511	-0.0186955
chr8_93933216_93933234_pos_480537	-0.0186966
chr5_95711278_95711296_pos_389289	-0.0186967
chr11_112855782_112855800_pos_103260	-0.018697
chr4_30744881_30744899_pos_355415	-0.0186971
chr14_68975834_68975852_pos_157182	-0.0186973
chr5_127425224_127425242_pos_394034	-0.0187001
chr8_130149848_130149866_pos_487710	-0.0187012
chr14_68672328_68672346_pos_156769	-0.0187031
chr17_50200046_50200064_pos_210868	-0.0187052
chr16_86924630_86924648_pos_197381	-0.0187054
chr19_50491466_50491484_pos_240960	-0.0187062
chr8_9136564_9136582_pos_467245	-0.0187063
chr5_1135798_1135816_pos_376479	-0.0187064
chr2_216700173_216700191_pos_278218	-0.0187078
chr4_81961266_81961284_pos_361092	-0.0187084
chr3_141442260_141442278_pos_340678	-0.0187089
chr6_504409_504427_pos_408665	-0.0187089
chr2_145158015_145158033_pos_267772	-0.0187096
chr10_77839110_77839128_pos_69150	-0.0187097
chr7_28328056_28328074_pos_447426	-0.0187108
chr5_1103852_1103870_pos_376399	-0.0187113
chrX_140763976_140763994_pos_518865	-0.0187122
chr1_101307666_101307684_pos_25451	-0.0187124
chr5_126004696_126004714_pos_393629	-0.0187142
chr20_3313894_3313912_pos_285642	-0.0187164
chr3_14235050_14235068_pos_316730	-0.0187181
chr4_16155983_16156001_pos_353874	-0.0187201
chr11_12810092_12810110_pos_87633	-0.0187228
chr2_201432788_201432806_pos_275836	-0.0187233
chr4_6856256_6856274_pos_352007	-0.018724
chr17_7881862_7881880_pos_201202	-0.0187251
chr1_115085484_115085502_pos_27023	-0.0187259
chr19_16612142_16612160_pos_236024	-0.0187271
chr7_116330276_116330294_pos_459664	-0.0187271
chr6_30844237_30844255_pos_417809	-0.0187279
chr9_106860706_106860724_pos_502776	-0.0187282
chr5_154583694_154583712_pos_402377	-0.0187286
chr2_179032552_179032570_pos_273009	-0.0187301
chr7_36391804_36391822_pos_449982	-0.0187311
chr15_66630968_66630986_pos_173510	-0.0187318
chr2_236953234_236953252_pos_282996	-0.0187334
chr2_222753362_222753380_pos_280412	-0.0187339
chr2_43231366_43231384_pos_252038	-0.0187385
chr16_27618854_27618872_pos_189224	-0.0187387
chr2_56754388_56754406_pos_255255	-0.0187388
chr8_128153144_128153162_pos_487272	-0.0187402
chr12_464828_464846_pos_110088	-0.0187405
chr7_123657448_123657466_pos_460341	-0.0187416
chr1_154353408_154353426_pos_29739	-0.0187421
chr7_100887710_100887728_pos_457391	-0.0187429
chr6_169214934_169214952_pos_441660	-0.0187452
chr7_16062548_16062566_pos_445056	-0.018746
chr15_41585638_41585656_pos_167673	-0.0187473
chr21_46559368_46559386_pos_303607	-0.0187474
chr8_689840_689858_pos_466299	-0.0187476
chr6_109081702_109081720_pos_428181	-0.0187479
chr17_65106554_65106572_pos_214218	-0.018748
chr7_32761370_32761388_pos_448764	-0.0187485
chr6_141463825_141463843_pos_434872	-0.0187491
chr3_111802372_111802390_pos_333447	-0.0187492
chr18_79846508_79846526_pos_231854	-0.0187494
chr8_92628844_92628862_pos_480345	-0.0187498
chr12_12899898_12899916_pos_114345	-0.0187507
chr2_205139970_205139988_pos_276577	-0.0187514
chr11_12828528_12828546_pos_87690	-0.0187519
chr11_34614911_34614929_pos_91389	-0.0187523
chr16_48554654_48554672_pos_189998	-0.0187532
chr17_59372596_59372614_pos_212770	-0.0187532
chr9_130590140_130590158_pos_509678	-0.0187535
chr11_59224452_59224470_pos_94342	-0.0187539
chr14_85573570_85573588_pos_160396	-0.0187543
chr3_172290714_172290732_pos_345298	-0.0187553
chr18_9804325_9804343_pos_221237	-0.018757
chr1_16182105_16182123_pos_5481	-0.0187584
chr3_186977046_186977064_pos_347735	-0.018759
chr6_13355774_13355792_pos_412790	-0.01876
chr5_14953554_14953572_pos_378345	-0.018764
chr22_31055748_31055766_pos_307810	-0.0187647
chr6_163318632_163318650_pos_440001	-0.0187659
chr8_90888496_90888514_pos_480132	-0.0187661
chr16_14399816_14399834_pos_187403	-0.0187688
chr6_71509016_71509034_pos_424457	-0.018769
chr10_61943334_61943352_pos_64724	-0.0187717
chr3_8487126_8487144_pos_314792	-0.0187717
chr22_24107218_24107236_pos_305375	-0.0187725
chrX_11386223_11386241_pos_512786	-0.0187728
chr1_200072876_200072894_pos_37939	-0.018773
chr1_173474252_173474270_pos_34054	-0.0187738
chr2_173043686_173043704_pos_271767	-0.0187743
chr1_159996926_159996944_pos_30894	-0.0187755
chr6_72788362_72788380_pos_424572	-0.0187774
chr3_37664110_37664128_pos_321140	-0.0187784
chr14_77826510_77826528_pos_160057	-0.0187786
chr5_173278227_173278245_pos_406858	-0.0187789
chr13_30113062_30113080_pos_137399	-0.0187809
chr12_110377234_110377252_pos_130464	-0.018786
chr6_44172939_44172957_pos_422013	-0.0187863
chr13_73913148_73913166_pos_143571	-0.0187864
chr4_78566242_78566260_pos_360689	-0.0187867
chr10_110032269_110032287_pos_77583	-0.0187878
chr10_71232148_71232166_pos_66756	-0.0187883
chr7_35374786_35374804_pos_449341	-0.0187889
chr9_92770173_92770191_pos_500348	-0.0187935
chrX_39689740_39689758_pos_514435	-0.0187937
chr6_110329640_110329658_pos_428348	-0.0187942
chr18_25349118_25349136_pos_224471	-0.0187944
chr11_113014991_113015009_pos_103378	-0.0187947
chr7_66100184_66100202_pos_453574	-0.018795
chr6_116326479_116326497_pos_429700	-0.0187952
chr20_6705188_6705206_pos_286428	-0.0187958
chr1_205430747_205430765_pos_40599	-0.0187961
chr13_35157273_35157291_pos_138855	-0.018799
chr2_11559386_11559404_pos_243643	-0.0187991
chr17_68492030_68492048_pos_215080	-0.0188015
chr11_11979605_11979623_pos_86605	-0.0188019
chr1_182609089_182609107_pos_35696	-0.0188051
chr11_69636364_69636382_pos_97340	-0.0188072
chr11_112856358_112856376_pos_103262	-0.0188074
chr6_3247866_3247884_pos_409608	-0.0188079
chr5_150499968_150499986_pos_401130	-0.0188105
chr2_37507200_37507218_pos_249610	-0.018811
chr9_129496070_129496088_pos_509163	-0.0188117
chr14_99609674_99609692_pos_162562	-0.0188125
chr17_75776266_75776284_pos_216509	-0.0188136
chr7_17239941_17239959_pos_445268	-0.0188138
chr10_28587978_28587996_pos_58626	-0.018814
chr3_42400336_42400354_pos_322816	-0.018815
chr4_57443795_57443813_pos_358988	-0.018815
chr1_94654139_94654157_pos_24326	-0.0188162
chr12_27193402_27193420_pos_116612	-0.0188167
chr12_55704429_55704447_pos_121000	-0.0188168
chr10_14578444_14578462_pos_55949	-0.0188172
chr14_76995811_76995829_pos_159724	-0.0188174
chr10_3227516_3227534_pos_52496	-0.0188202
chr17_38893168_38893186_pos_206946	-0.0188217
chr2_10869330_10869348_pos_243443	-0.0188225
chr4_148375794_148375812_pos_369697	-0.0188225
chr11_8794790_8794808_pos_85486	-0.0188233
chrX_69016812_69016830_pos_516441	-0.0188233
chr17_56521075_56521093_pos_211604	-0.0188242
chr6_122010279_122010297_pos_430862	-0.0188251
chr2_64213975_64213993_pos_256201	-0.0188281
chr20_19815584_19815602_pos_288233	-0.0188298
chr3_58325646_58325664_pos_326799	-0.0188315
chr5_55422462_55422480_pos_382225	-0.0188321
chr4_158079830_158079848_pos_371450	-0.0188323
chr1_15427168_15427186_pos_4984	-0.0188328
chr10_110407907_110407925_pos_77918	-0.0188329
chr12_9170098_9170116_pos_113611	-0.0188336
chr10_97385786_97385804_pos_74897	-0.0188345
chr6_125588398_125588416_pos_431356	-0.0188349
chr14_61403594_61403612_pos_154555	-0.018837
chr1_218942795_218942813_pos_44428	-0.0188373
chr6_111691666_111691684_pos_428761	-0.0188375
chr12_1924664_1924682_pos_110858	-0.0188379
chr12_15637894_15637912_pos_114829	-0.0188388
chr19_38210506_38210524_pos_237846	-0.0188401
chr16_66859202_66859220_pos_192864	-0.0188431
chr6_148534496_148534514_pos_436204	-0.0188433
chr17_44804166_44804184_pos_209200	-0.0188481
chr11_44803219_44803237_pos_92477	-0.0188505
chr14_99598208_99598226_pos_162549	-0.0188524
chr6_1821898_1821916_pos_409016	-0.0188553
chr15_91825320_91825338_pos_181427	-0.018858
chr19_9786096_9786114_pos_234341	-0.0188583
chr12_46160782_46160800_pos_118317	-0.018859
chr1_234745986_234746004_pos_49487	-0.0188602
chr11_21944838_21944856_pos_89936	-0.0188615
chr4_153498374_153498392_pos_370796	-0.0188634
chr13_112956930_112956948_pos_148482	-0.0188636
chr1_117696272_117696290_pos_28101	-0.0188637
chr18_23538330_23538348_pos_223921	-0.0188642
chr5_145859506_145859524_pos_398931	-0.0188645
chr4_3470740_3470758_pos_351748	-0.0188647
chr13_44302918_44302936_pos_141025	-0.018865
chr2_30476846_30476864_pos_247953	-0.0188657
chr17_29613431_29613449_pos_205449	-0.018866
chr5_139486449_139486467_pos_396487	-0.0188665
chr6_11221706_11221724_pos_411785	-0.0188665
chr2_224211888_224211906_pos_280715	-0.018867
chr10_62637800_62637818_pos_65119	-0.0188672
chr3_71390468_71390486_pos_330197	-0.0188674
chr20_25437203_25437221_pos_289317	-0.0188693
chr3_53375192_53375210_pos_325718	-0.0188707
chr1_185973800_185973818_pos_37257	-0.0188708
chr1_216687282_216687300_pos_43682	-0.0188715
chr16_24983924_24983942_pos_188866	-0.0188718
chr21_34130876_34130894_pos_300008	-0.0188724
chr1_41433185_41433203_pos_12459	-0.0188731
chr10_30819938_30819956_pos_59803	-0.0188734
chr18_9016774_9016792_pos_221100	-0.0188751
chr13_43267076_43267094_pos_140540	-0.0188752
chr6_157088873_157088891_pos_438260	-0.0188796
chr2_209525523_209525541_pos_277392	-0.018881
chr4_8272609_8272627_pos_352779	-0.0188823
chr5_58246774_58246792_pos_383430	-0.0188843
chr8_110210740_110210758_pos_483656	-0.0188851
chr2_162032330_162032348_pos_270122	-0.0188873
chr2_97869475_97869493_pos_260735	-0.0188876
chr6_157274635_157274653_pos_438429	-0.0188884
chr2_18516251_18516269_pos_244936	-0.0188902
chr1_63868470_63868488_pos_18640	-0.0188908
chr8_133457538_133457556_pos_488662	-0.0188915
chr5_142841614_142841632_pos_398185	-0.0188917
chr2_135961450_135961468_pos_266808	-0.0188919
chr5_72427298_72427316_pos_385980	-0.0188921
chr8_140622142_140622160_pos_489544	-0.0188925
chr1_10737458_10737476_pos_3520	-0.0188927
chr7_7868356_7868374_pos_444456	-0.0188932
chr4_184644664_184644682_pos_374716	-0.018895
chr6_18990616_18990634_pos_415462	-0.0188962
chr6_136644235_136644253_pos_433170	-0.0188964
chr11_111332116_111332134_pos_102734	-0.0188966
chr3_52429814_52429832_pos_325378	-0.0188967
chr5_37991520_37991538_pos_380382	-0.0188968
chr2_39161253_39161271_pos_250254	-0.0188975
chr11_27385500_27385518_pos_90249	-0.0188981
chr10_43698312_43698330_pos_61913	-0.0188982
chr10_30788498_30788516_pos_59754	-0.0188985
chr9_134709687_134709705_pos_511638	-0.0189006
chr8_28709134_28709152_pos_473039	-0.0189008
chr3_45608176_45608194_pos_323671	-0.018901
chr8_30546518_30546536_pos_473950	-0.0189023
chr8_80697888_80697906_pos_479547	-0.0189036
chr6_17418346_17418364_pos_414976	-0.0189058
chr6_157089282_157089300_pos_438267	-0.0189066
chr14_34103190_34103208_pos_150962	-0.0189068
chr4_76200108_76200126_pos_359813	-0.0189095
chr9_125473544_125473562_pos_507485	-0.0189116
chr7_74994171_74994189_pos_454694	-0.0189124
chr16_1548404_1548422_pos_185019	-0.0189139
chr4_39135550_39135568_pos_356168	-0.0189147
chr7_21941382_21941400_pos_445869	-0.0189151
chr15_28096348_28096366_pos_164684	-0.0189174
chr1_202113010_202113028_pos_38900	-0.0189176
chr11_130654474_130654492_pos_109267	-0.0189181
chr3_70851494_70851512_pos_329634	-0.018919
chr13_24219065_24219083_pos_136113	-0.0189197
chr3_39197394_39197412_pos_321925	-0.0189203
chrX_39814654_39814672_pos_514503	-0.0189213
chr14_89701728_89701746_pos_160818	-0.0189217
chr8_127971084_127971102_pos_487186	-0.0189225
chr14_50659566_50659584_pos_151591	-0.0189227
chr14_68607524_68607542_pos_156599	-0.0189232
chr2_128594263_128594281_pos_265634	-0.0189237
chr1_155001066_155001084_pos_29949	-0.0189243
chr19_11096476_11096494_pos_234599	-0.018925
chr3_141431980_141431998_pos_340637	-0.0189264
chr13_40206334_40206352_pos_139779	-0.0189328
chr17_4576947_4576965_pos_200736	-0.0189331
chr15_48396180_48396198_pos_168871	-0.0189336
chr11_119721198_119721216_pos_105491	-0.0189343
chr11_44701434_44701452_pos_92326	-0.0189353
chr8_120933900_120933918_pos_484829	-0.0189358
chr17_81534340_81534358_pos_218982	-0.0189371
chr5_56734585_56734603_pos_382868	-0.0189393
chrX_42715634_42715652_pos_515141	-0.01894
chr7_45709958_45709976_pos_451484	-0.018941
chr2_101065010_101065028_pos_261639	-0.0189414
chr12_31571022_31571040_pos_117242	-0.0189428
chr9_6928152_6928170_pos_491897	-0.0189447
chr12_47377794_47377812_pos_118968	-0.0189452
chr22_36358006_36358024_pos_309726	-0.0189457
chr2_239253398_239253416_pos_284323	-0.0189481
chr5_59042670_59042688_pos_383555	-0.0189515
chr1_212636854_212636872_pos_42902	-0.018952
chr5_16550116_16550134_pos_378862	-0.0189544
chr6_81895936_81895954_pos_425388	-0.0189548
chr14_68760960_68760978_pos_156893	-0.0189557
chr10_132464376_132464394_pos_83614	-0.0189571
chr5_114208938_114208956_pos_391566	-0.0189576
chr20_34263076_34263094_pos_290342	-0.0189579
chr11_9626886_9626904_pos_85750	-0.0189582
chr11_35676060_35676078_pos_91607	-0.0189638
chr22_44410822_44410840_pos_312676	-0.0189646
chr9_120384464_120384482_pos_505889	-0.0189681
chr2_3585820_3585838_pos_242001	-0.0189686
chr2_107809150_107809168_pos_263087	-0.0189697
chr15_38254794_38254812_pos_166723	-0.0189702
chr11_28836562_28836580_pos_90393	-0.0189703
chr20_11216538_11216556_pos_287305	-0.0189718
chr1_6802229_6802247_pos_1319	-0.0189723
chr20_57826734_57826752_pos_296472	-0.0189737
chr12_20444818_20444836_pos_115616	-0.0189743
chr3_192572688_192572706_pos_349190	-0.0189746
chr3_186827555_186827573_pos_347565	-0.0189753
chr2_20992480_20992498_pos_245683	-0.0189783
chr4_38565860_38565878_pos_356077	-0.0189798
chr8_11744402_11744420_pos_468445	-0.0189799
chr4_7240220_7240238_pos_352117	-0.0189805
chr5_9452340_9452358_pos_377182	-0.0189811
chr12_76665736_76665754_pos_124035	-0.018982
chr1_220754462_220754480_pos_44773	-0.0189828
chr10_72424720_72424738_pos_67511	-0.0189831
chr6_121838946_121838964_pos_430773	-0.0189845
chrX_49191028_49191046_pos_515648	-0.0189867
chr22_50272530_50272548_pos_313997	-0.018987
chr1_15710720_15710738_pos_5051	-0.0189874
chr15_99110032_99110050_pos_183533	-0.0189888
chr2_31297194_31297212_pos_248249	-0.0189896
chr6_12967288_12967306_pos_412501	-0.0189934
chr10_28840271_28840289_pos_58740	-0.0189944
chr1_1304906_1304924_pos_84	-0.0189952
chr17_9177410_9177428_pos_201761	-0.0189956
chr1_203507125_203507143_pos_39672	-0.0189978
chr3_71112750_71112768_pos_329885	-0.0189997
chr7_22218146_22218164_pos_445984	-0.0190001
chr2_51994406_51994424_pos_254264	-0.0190005
chr8_26303374_26303392_pos_472300	-0.019001
chr8_28190465_28190483_pos_472883	-0.0190012
chr13_50684694_50684712_pos_142489	-0.0190024
chr3_115513037_115513055_pos_334432	-0.0190025
chr1_56446922_56446940_pos_16296	-0.0190032
chr4_79651350_79651368_pos_360824	-0.0190056
chr21_39098265_39098283_pos_301484	-0.0190058
chr19_15114254_15114272_pos_235448	-0.0190059
chr21_38424393_38424411_pos_300989	-0.0190068
chr10_91163730_91163748_pos_73018	-0.019008
chr9_119027488_119027506_pos_505859	-0.0190089
chr5_139711568_139711586_pos_396813	-0.01901
chr16_68995544_68995562_pos_193467	-0.0190113
chr15_49055880_49055898_pos_169107	-0.0190121
chr1_99727874_99727892_pos_24968	-0.0190157
chr4_181293698_181293716_pos_373943	-0.0190164
chr19_1245388_1245406_pos_232192	-0.0190182
chr4_104549915_104549933_pos_363284	-0.0190213
chr5_114436076_114436094_pos_391568	-0.0190218
chr12_11663830_11663848_pos_113779	-0.0190219
chr2_212972907_212972925_pos_277594	-0.0190225
chr7_11625804_11625822_pos_444627	-0.0190227
chr3_100010165_100010183_pos_332389	-0.0190236
chr4_139784557_139784575_pos_367307	-0.0190245
chr12_69727214_69727232_pos_123376	-0.0190256
chr3_159882980_159882998_pos_343534	-0.0190269
chr15_74315717_74315735_pos_177051	-0.019027
chr11_36110828_36110846_pos_91739	-0.0190271
chr9_94675228_94675246_pos_500703	-0.0190276
chr8_130673000_130673018_pos_488006	-0.0190289
chr6_159565848_159565866_pos_439146	-0.0190301
chr11_66602246_66602264_pos_96442	-0.0190306
chr10_113657102_113657120_pos_79297	-0.019031
chr4_8142170_8142188_pos_352695	-0.0190321
chr19_41321778_41321796_pos_238709	-0.0190322
chr14_101824906_101824924_pos_163050	-0.0190323
chr13_73768392_73768410_pos_143561	-0.0190325
chr2_71455502_71455520_pos_258176	-0.0190325
chr10_34764788_34764806_pos_61212	-0.0190326
chr10_75138304_75138322_pos_68354	-0.0190343
chr9_99351852_99351870_pos_502152	-0.0190346
chr1_6801122_6801140_pos_1308	-0.019036
chr17_57530196_57530214_pos_212106	-0.0190364
chr15_83497032_83497050_pos_179144	-0.0190365
chr5_149561652_149561670_pos_400448	-0.019037
chr21_35073163_35073181_pos_300342	-0.0190383
chr17_15088240_15088258_pos_202712	-0.0190389
chr13_26561702_26561720_pos_136325	-0.0190391
chr1_21894210_21894228_pos_6678	-0.0190392
chr14_51335714_51335732_pos_151815	-0.0190413
chr15_76151195_76151213_pos_177571	-0.0190418
chr8_126562880_126562898_pos_486764	-0.0190424
chr7_129832374_129832392_pos_460941	-0.0190429
chr15_84864584_84864602_pos_179465	-0.0190436
chr2_46781178_46781196_pos_253502	-0.0190448
chr1_79726996_79727014_pos_21156	-0.019045
chr17_17541090_17541108_pos_203526	-0.0190453
chr3_123412952_123412970_pos_336042	-0.0190457
chr14_55273652_55273670_pos_153175	-0.0190474
chr4_7828468_7828486_pos_352357	-0.0190482
chr11_59611646_59611664_pos_94383	-0.0190495
chr1_193013074_193013092_pos_37403	-0.0190506
chr22_31829712_31829730_pos_308020	-0.0190506
chr17_30095878_30095896_pos_205783	-0.0190513
chr21_43956782_43956800_pos_302515	-0.0190515
chr12_20435238_20435256_pos_115592	-0.0190522
chr6_142883366_142883384_pos_435088	-0.0190522
chr2_240259330_240259348_pos_284665	-0.0190526
chr3_66809738_66809756_pos_328964	-0.0190535
chr14_77064656_77064674_pos_159932	-0.0190541
chr1_31760970_31760988_pos_10221	-0.0190545
chr1_204813397_204813415_pos_40426	-0.0190556
chr5_173290621_173290639_pos_406889	-0.0190561
chr12_106123682_106123700_pos_128819	-0.0190562
chr5_14268400_14268418_pos_377926	-0.0190571
chr11_64764132_64764150_pos_95660	-0.0190573
chr1_47898633_47898651_pos_14429	-0.0190574
chr5_119385232_119385250_pos_392132	-0.0190577
chr1_204465982_204466000_pos_40347	-0.019059
chr12_76026430_76026448_pos_123908	-0.0190607
chr1_42960612_42960630_pos_13119	-0.0190609
chr7_17300920_17300938_pos_445290	-0.0190614
chr9_134785502_134785520_pos_511680	-0.0190634
chr17_7477960_7477978_pos_201129	-0.0190635
chr9_16070474_16070492_pos_493506	-0.0190635
chr3_11588798_11588816_pos_315742	-0.0190642
chr10_3043862_3043880_pos_52300	-0.0190646
chr9_112503377_112503395_pos_504564	-0.0190651
chr15_64690612_64690630_pos_172887	-0.0190652
chr4_83542464_83542482_pos_361205	-0.0190663
chr18_27652810_27652828_pos_224699	-0.0190667
chr14_59997640_59997658_pos_154262	-0.0190674
chr3_42073108_42073126_pos_322685	-0.0190677
chr7_4747042_4747060_pos_443561	-0.0190681
chr8_123691968_123691986_pos_485640	-0.0190691
chr19_38707729_38707747_pos_238163	-0.0190701
chr1_39952528_39952546_pos_11986	-0.0190708
chr10_79114968_79114986_pos_70040	-0.0190709
chr6_146914110_146914128_pos_435905	-0.0190731
chr12_93742562_93742580_pos_126274	-0.0190736
chr3_30454126_30454144_pos_319844	-0.0190744
chr7_22217118_22217136_pos_445977	-0.0190747
chr5_149143854_149143872_pos_399777	-0.0190775
chr7_12727647_12727665_pos_444668	-0.019078
chr15_85581861_85581879_pos_179948	-0.0190786
chr5_81236069_81236087_pos_387738	-0.0190786
chr2_204171616_204171634_pos_276474	-0.0190788
chr6_122011030_122011048_pos_430872	-0.019079
chr3_119296830_119296848_pos_334607	-0.0190793
chr2_151774730_151774748_pos_268147	-0.0190796
chr4_26787740_26787758_pos_355186	-0.0190802
chr2_101762510_101762528_pos_262118	-0.0190809
chr18_22185794_22185812_pos_222703	-0.019081
chr17_2012112_2012130_pos_199589	-0.0190813
chr19_38886284_38886302_pos_238279	-0.0190827
chr16_77919230_77919248_pos_195137	-0.0190832
chr1_167678648_167678666_pos_32618	-0.0190833
chr1_92755630_92755648_pos_23596	-0.0190839
chr8_92652006_92652024_pos_480370	-0.0190841
chr6_43714614_43714632_pos_421639	-0.0190849
chr7_107940112_107940130_pos_458913	-0.0190869
chr6_7058505_7058523_pos_410886	-0.0190873
chr14_49982544_49982562_pos_151436	-0.019088
chr2_29314908_29314926_pos_247418	-0.019089
chr15_71118200_71118218_pos_175741	-0.0190904
chr4_112674487_112674505_pos_363934	-0.0190904
chr7_78019243_78019261_pos_455243	-0.0190908
chr4_113822782_113822800_pos_364421	-0.0190923
chr14_101855805_101855823_pos_163141	-0.0190926
chr11_61861733_61861751_pos_94798	-0.0190934
chr5_32255503_32255521_pos_379462	-0.0190936
chr7_33157220_33157238_pos_448819	-0.0190956
chr19_56838927_56838945_pos_241442	-0.0190998
chr4_80203010_80203028_pos_360917	-0.0191006
chr10_98309628_98309646_pos_75182	-0.0191016
chr1_174166917_174166935_pos_34116	-0.0191017
chr3_197393422_197393440_pos_351044	-0.0191067
chr20_60141030_60141048_pos_297025	-0.0191068
chr2_100213838_100213856_pos_261344	-0.0191073
chr5_16147547_16147565_pos_378702	-0.0191074
chr5_147310446_147310464_pos_399142	-0.0191079
chr7_36205950_36205968_pos_449844	-0.0191079
chr19_54471164_54471182_pos_241263	-0.0191116
chr9_13675510_13675528_pos_492436	-0.019113
chr4_142351102_142351120_pos_368205	-0.0191144
chr8_124112108_124112126_pos_485758	-0.0191147
chr8_141074562_141074580_pos_489757	-0.019115
chr6_113558997_113559015_pos_429397	-0.0191158
chr3_169658742_169658760_pos_344241	-0.0191166
chr12_3135713_3135731_pos_111914	-0.0191168
chr14_75255001_75255019_pos_159051	-0.0191175
chr17_67474280_67474298_pos_214708	-0.0191178
chr4_52629138_52629156_pos_357515	-0.0191184
chr10_132411770_132411788_pos_83581	-0.0191191
chr8_41615685_41615703_pos_475706	-0.0191195
chr1_95196286_95196304_pos_24683	-0.0191198
chr1_116501584_116501602_pos_27686	-0.0191203
chr18_48217017_48217035_pos_227221	-0.019121
chr1_218717748_218717766_pos_44375	-0.0191211
chr5_93791726_93791744_pos_389241	-0.0191239
chr12_110546553_110546571_pos_130504	-0.0191249
chr14_54674032_54674050_pos_152764	-0.0191251
chr19_15421874_15421892_pos_235635	-0.0191256
chr8_93992178_93992196_pos_480593	-0.0191256
chr15_36888180_36888198_pos_166177	-0.0191259
chr7_101911052_101911070_pos_457536	-0.019127
chr16_66608782_66608800_pos_192821	-0.0191274
chr12_91273724_91273742_pos_125241	-0.0191298
chr16_86949140_86949158_pos_197423	-0.0191298
chr20_32509748_32509766_pos_289865	-0.0191326
chr13_111212319_111212337_pos_148080	-0.0191329
chr4_176636134_176636152_pos_373892	-0.0191334
chr4_123361557_123361575_pos_365425	-0.0191339
chr13_51815356_51815374_pos_142849	-0.0191362
chr4_123325418_123325436_pos_365404	-0.0191362
chr21_43333594_43333612_pos_302368	-0.0191403
chr6_80151902_80151920_pos_425148	-0.0191404
chr7_36214859_36214877_pos_449870	-0.0191416
chr2_62341168_62341186_pos_255893	-0.0191446
chr16_28883116_28883134_pos_189389	-0.0191448
chr1_160243968_160243986_pos_30980	-0.0191474
chr12_119247136_119247154_pos_132420	-0.0191477
chr13_98371636_98371654_pos_145799	-0.0191481
chr17_27572073_27572091_pos_205062	-0.0191481
chr3_119668565_119668583_pos_334956	-0.0191483
chr7_123674054_123674072_pos_460388	-0.0191489
chr5_171667910_171667928_pos_405425	-0.0191494
chr3_42739956_42739974_pos_322934	-0.0191501
chr10_62054472_62054490_pos_64929	-0.0191502
chr15_68816480_68816498_pos_175128	-0.0191512
chr14_71401212_71401230_pos_157792	-0.0191513
chr14_53011394_53011412_pos_152355	-0.0191515
chr4_75696659_75696677_pos_359723	-0.0191523
chr10_91557116_91557134_pos_73159	-0.0191528
chr10_44084152_44084170_pos_62212	-0.0191529
chr10_31702128_31702146_pos_60208	-0.0191533
chr11_16993667_16993685_pos_88922	-0.0191538
chr12_52907436_52907454_pos_120467	-0.0191541
chr11_19947746_19947764_pos_89649	-0.0191553
chr15_67030121_67030139_pos_173942	-0.0191558
chr5_38836044_38836062_pos_380634	-0.0191562
chr13_80141604_80141622_pos_144687	-0.0191573
chr4_77007036_77007054_pos_360477	-0.0191587
chr5_128101678_128101696_pos_394194	-0.0191599
chr10_132453234_132453252_pos_83603	-0.0191607
chr21_29302696_29302714_pos_299206	-0.0191612
chr3_120558896_120558914_pos_335347	-0.019163
chr10_30456464_30456482_pos_59617	-0.0191636
chr7_135930596_135930614_pos_463044	-0.019166
chr3_71469326_71469344_pos_330322	-0.0191663
chr5_148804634_148804652_pos_399472	-0.0191676
chr11_86470212_86470230_pos_100299	-0.0191687
chr6_16986438_16986456_pos_414643	-0.0191688
chr11_116880064_116880082_pos_104446	-0.0191693
chr14_74563463_74563481_pos_158679	-0.0191702
chr1_111880908_111880926_pos_26427	-0.0191703
chr8_25532714_25532732_pos_472015	-0.0191706
chr17_3960977_3960995_pos_200494	-0.019171
chr3_98890918_98890936_pos_331995	-0.0191717
chr5_176400728_176400746_pos_407839	-0.0191723
chr1_235052462_235052480_pos_49893	-0.0191731
chr2_55134800_55134818_pos_255033	-0.0191731
chr4_42610968_42610986_pos_356785	-0.0191741
chr20_19051250_19051268_pos_288070	-0.0191764
chr6_3247918_3247936_pos_409609	-0.0191777
chr18_7325206_7325224_pos_220645	-0.019178
chr10_112953443_112953461_pos_78849	-0.0191785
chr16_85055666_85055684_pos_196497	-0.0191814
chr10_72895360_72895378_pos_67644	-0.0191821
chr16_30070316_30070334_pos_189542	-0.0191827
chr1_59669944_59669962_pos_17168	-0.0191838
chr2_105515752_105515770_pos_262769	-0.019184
chr4_159248368_159248386_pos_371976	-0.0191851
chr3_194080708_194080726_pos_349591	-0.0191853
chr12_88960844_88960862_pos_124850	-0.0191878
chr15_78223808_78223826_pos_178299	-0.0191897
chr8_47735538_47735556_pos_476423	-0.0191906
chr4_100649610_100649628_pos_362995	-0.0191908
chr2_45390680_45390698_pos_252518	-0.0191926
chr6_90434314_90434332_pos_426649	-0.0191945
chr16_4830858_4830876_pos_186133	-0.0191947
chr17_62819919_62819937_pos_213609	-0.0191952
chr4_38281734_38281752_pos_355990	-0.0191998
chr1_50570184_50570202_pos_14641	-0.0192001
chr1_19391409_19391427_pos_5955	-0.0192012
chr15_36590870_36590888_pos_165937	-0.0192013
chr6_14211084_14211102_pos_413125	-0.0192022
chr5_179167526_179167544_pos_408312	-0.0192038
chr10_50470958_50470976_pos_63244	-0.0192045
chr2_11391878_11391896_pos_243522	-0.0192053
chr18_76450918_76450936_pos_231374	-0.0192081
chr19_45450421_45450439_pos_239446	-0.0192083
chr3_157085528_157085546_pos_342957	-0.0192086
chr14_50792405_50792423_pos_151648	-0.0192112
chr7_81845798_81845816_pos_455591	-0.0192119
chr5_59205110_59205128_pos_383691	-0.0192133
chr12_46369455_46369473_pos_118475	-0.0192138
chr12_52946642_52946660_pos_120501	-0.0192142
chr3_15308138_15308156_pos_317090	-0.0192146
chr17_65742916_65742934_pos_214358	-0.019216
chr3_119359645_119359663_pos_334730	-0.0192187
chrX_9538770_9538788_pos_512487	-0.0192189
chr17_57949885_57949903_pos_212572	-0.0192198
chr2_71474946_71474964_pos_258220	-0.0192201
chr15_31372784_31372802_pos_165205	-0.0192217
chr20_32522382_32522400_pos_289879	-0.0192224
chr11_112837601_112837619_pos_103216	-0.0192235
chr1_220357678_220357696_pos_44654	-0.0192236
chr16_75594314_75594332_pos_195030	-0.0192238
chr1_183907076_183907094_pos_36406	-0.0192262
chr17_81403346_81403364_pos_218834	-0.0192271
chr20_49891098_49891116_pos_294462	-0.0192274
chr4_151362936_151362954_pos_370014	-0.0192292
chr1_231850116_231850134_pos_47997	-0.0192296
chr10_75071320_75071338_pos_68345	-0.0192297
chrX_18675260_18675278_pos_513426	-0.0192299
chr11_68481085_68481103_pos_96882	-0.0192303
chr18_7558346_7558364_pos_220726	-0.0192309
chr2_144848518_144848536_pos_267642	-0.0192323
chr4_10172903_10172921_pos_353099	-0.0192337
chr22_42893122_42893140_pos_312239	-0.0192351
chr12_23771380_23771398_pos_116060	-0.0192366
chr1_68358652_68358670_pos_20365	-0.0192374
chr3_49238645_49238663_pos_324616	-0.0192374
chr7_111138452_111138470_pos_459127	-0.0192387
chr13_28955808_28955826_pos_136902	-0.0192393
chr1_119966800_119966818_pos_28326	-0.0192396
chr1_21343212_21343230_pos_6559	-0.0192428
chr12_2152430_2152448_pos_111139	-0.0192443
chr15_56533224_56533242_pos_169884	-0.0192444
chr14_22980738_22980756_pos_149278	-0.0192449
chr17_47230000_47230018_pos_209908	-0.0192454
chr8_47353714_47353732_pos_476187	-0.0192459
chr12_123908118_123908136_pos_133825	-0.019246
chr3_4981984_4982002_pos_314527	-0.0192466
chr18_35463120_35463138_pos_225716	-0.0192474
chr17_2096848_2096866_pos_199775	-0.0192479
chr5_72282163_72282181_pos_385936	-0.0192491
chr9_113493184_113493202_pos_504831	-0.01925
chr1_33339544_33339562_pos_10660	-0.0192517
chr11_61695286_61695304_pos_94658	-0.0192534
chr12_116184036_116184054_pos_131882	-0.0192536
chr4_123832840_123832858_pos_365685	-0.0192538
chr17_76701448_76701466_pos_216933	-0.0192549
chr12_109160687_109160705_pos_129801	-0.0192552
chr2_19362364_19362382_pos_245207	-0.0192555
chr10_93289228_93289246_pos_73694	-0.0192563
chr3_53027931_53027949_pos_325530	-0.0192566
chr15_31212504_31212522_pos_165008	-0.019257
chr12_3772029_3772047_pos_112427	-0.0192572
chr10_13686694_13686712_pos_55629	-0.0192597
chr12_2551298_2551316_pos_111618	-0.0192601
chr5_149130744_149130762_pos_399762	-0.0192608
chr22_33640024_33640042_pos_308629	-0.0192613
chr2_127726681_127726699_pos_265366	-0.0192616
chr9_38063140_38063158_pos_495871	-0.0192616
chr2_159140574_159140592_pos_269192	-0.0192624
chr20_53590934_53590952_pos_295486	-0.0192648
chr1_203538212_203538230_pos_39746	-0.0192658
chr10_75471110_75471128_pos_68486	-0.019266
chr17_9842610_9842628_pos_201941	-0.0192661
chr5_54883052_54883070_pos_382197	-0.0192688
chr19_44848356_44848374_pos_239259	-0.019269
chr12_12787309_12787327_pos_114300	-0.0192705
chr6_83978413_83978431_pos_425622	-0.0192709
chr11_66912638_66912656_pos_96457	-0.0192721
chr1_24150034_24150052_pos_7622	-0.0192743
chr13_110287166_110287184_pos_147474	-0.019275
chr3_119652542_119652560_pos_334902	-0.0192762
chr10_52864666_52864684_pos_63657	-0.0192763
chr15_90757500_90757518_pos_181238	-0.0192764
chr14_100665338_100665356_pos_162896	-0.0192776
chr10_3809532_3809550_pos_53002	-0.0192781
chr17_42532261_42532279_pos_208241	-0.0192786
chr4_31068846_31068864_pos_355510	-0.0192795
chr7_35243887_35243905_pos_449129	-0.0192795
chr9_122346832_122346850_pos_506881	-0.0192825
chr3_48011698_48011716_pos_324276	-0.0192826
chr6_111601966_111601984_pos_428663	-0.0192831
chr2_24436083_24436101_pos_246001	-0.0192893
chr2_26712827_26712845_pos_246535	-0.0192897
chr1_41881648_41881666_pos_12869	-0.0192899
chr1_156625994_156626012_pos_30439	-0.0192905
chr10_29243978_29243996_pos_58900	-0.0192912
chr13_40476870_40476888_pos_139937	-0.0192917
chr2_72199174_72199192_pos_258556	-0.0192942
chr10_114471600_114471618_pos_79617	-0.0192948
chr8_125334500_125334518_pos_486429	-0.0192959
chr20_41004958_41004976_pos_292173	-0.0192963
chr11_48081202_48081220_pos_93865	-0.0192965
chr8_25244054_25244072_pos_471940	-0.0192978
chr10_91628636_91628654_pos_73400	-0.0192979
chr10_126918716_126918734_pos_82731	-0.0192979
chr19_38686064_38686082_pos_238144	-0.0192981
chr5_173251842_173251860_pos_406796	-0.0193003
chr19_46925064_46925082_pos_239944	-0.0193007
chr9_110898046_110898064_pos_504284	-0.0193017
chr7_151460000_151460018_pos_465274	-0.0193025
chr3_127544826_127544844_pos_337634	-0.0193026
chr1_199011110_199011128_pos_37871	-0.0193027
chr20_44220012_44220030_pos_292812	-0.0193036
chr12_115452268_115452286_pos_131698	-0.0193037
chr14_51953754_51953772_pos_152013	-0.0193039
chr8_124848280_124848298_pos_486232	-0.0193059
chr1_207908332_207908350_pos_41511	-0.019306
chr3_178318614_178318632_pos_346184	-0.0193066
chr9_124840718_124840736_pos_507390	-0.0193078
chr13_80716578_80716596_pos_144917	-0.0193081
chr1_230744124_230744142_pos_47460	-0.0193082
chr12_1470262_1470280_pos_110644	-0.0193097
chr2_189553066_189553084_pos_274080	-0.0193106
chr3_31958692_31958710_pos_320190	-0.0193112
chr4_140049454_140049472_pos_367515	-0.0193114
chr15_60932674_60932692_pos_171299	-0.019312
chr12_19234592_19234610_pos_115143	-0.0193138
chr1_6454552_6454570_pos_1200	-0.0193141
chr8_40192553_40192571_pos_475389	-0.0193186
chrX_8914068_8914086_pos_512451	-0.0193191
chr4_123890880_123890898_pos_365761	-0.0193207
chr8_13065134_13065152_pos_468674	-0.0193207
chr1_218477188_218477206_pos_44307	-0.0193214
chr18_23292148_23292166_pos_223836	-0.0193217
chr5_14132022_14132040_pos_377784	-0.0193276
chr10_10644170_10644188_pos_54456	-0.0193281
chr22_36333192_36333210_pos_309637	-0.0193288
chr11_79078112_79078130_pos_99800	-0.0193289
chr12_53214816_53214834_pos_120635	-0.0193303
chr17_29644066_29644084_pos_205479	-0.0193303
chr1_153780352_153780370_pos_29622	-0.0193306
chr12_123151678_123151696_pos_133719	-0.0193309
chr12_92403358_92403376_pos_125587	-0.0193316
chr10_13633826_13633844_pos_55565	-0.0193321
chr12_21628197_21628215_pos_115748	-0.0193352
chr1_16499298_16499316_pos_5574	-0.0193365
chr11_67464644_67464662_pos_96564	-0.0193366
chr7_32163456_32163474_pos_448690	-0.0193395
chr10_3120028_3120046_pos_52447	-0.0193399
chr5_157382744_157382762_pos_402976	-0.0193399
chr5_134511988_134512006_pos_395060	-0.0193401
chr3_150588440_150588458_pos_342081	-0.0193402
chr8_28347895_28347913_pos_472895	-0.0193402
chr3_105823586_105823604_pos_332900	-0.0193404
chr7_101138578_101138596_pos_457459	-0.0193412
chr11_86174342_86174360_pos_100260	-0.0193415
chr2_109195642_109195660_pos_263358	-0.0193433
chr6_156167778_156167796_pos_437978	-0.0193439
chr16_15961161_15961179_pos_187671	-0.019345
chr19_3428644_3428662_pos_232974	-0.0193468
chr1_100622131_100622149_pos_25120	-0.0193484
chr9_121649820_121649838_pos_506516	-0.0193494
chr6_6747294_6747312_pos_410678	-0.0193506
chr10_62082908_62082926_pos_64986	-0.0193507
chr10_95548178_95548196_pos_74605	-0.0193508
chr18_48161285_48161303_pos_227179	-0.0193553
chr1_164837082_164837100_pos_32134	-0.0193574
chr21_34595574_34595592_pos_300263	-0.0193608
chr21_29196522_29196540_pos_299163	-0.0193614
chr1_41537312_41537330_pos_12645	-0.0193617
chr1_237044656_237044674_pos_50564	-0.019362
chr6_136582921_136582939_pos_433139	-0.0193621
chr14_59193838_59193856_pos_153786	-0.0193627
chrX_69158636_69158654_pos_516571	-0.019364
chr9_120731452_120731470_pos_505969	-0.0193642
chr5_206672_206690_pos_376223	-0.0193652
chr4_14856600_14856618_pos_353472	-0.0193656
chr11_128053312_128053330_pos_107827	-0.0193657
chr2_197180214_197180232_pos_275217	-0.0193673
chrX_38232378_38232396_pos_514143	-0.0193675
chr2_69934394_69934412_pos_258022	-0.0193676
chr9_112861210_112861228_pos_504661	-0.0193679
chr19_23379036_23379054_pos_236983	-0.0193683
chr11_3858558_3858576_pos_84866	-0.0193693
chr15_73631240_73631258_pos_176717	-0.0193698
chr8_141292868_141292886_pos_489996	-0.0193706
chr2_133602710_133602728_pos_265990	-0.0193719
chr11_73465380_73465398_pos_98182	-0.0193728
chr17_45290221_45290239_pos_209553	-0.0193728
chr10_35328352_35328370_pos_61305	-0.0193732
chr5_148838583_148838601_pos_399569	-0.0193749
chr3_188288346_188288364_pos_348463	-0.0193752
chr17_50027779_50027797_pos_210622	-0.0193778
chr5_10455650_10455668_pos_377428	-0.0193784
chr6_41373554_41373572_pos_420746	-0.0193792
chr2_29197054_29197072_pos_247409	-0.01938
chr6_158003493_158003511_pos_438623	-0.0193801
chr12_54351178_54351196_pos_120853	-0.0193806
chr15_63973531_63973549_pos_172666	-0.0193817
chr6_144349970_144349988_pos_435714	-0.0193836
chr9_114059581_114059599_pos_505179	-0.0193855
chr15_51075418_51075436_pos_169309	-0.0193888
chr6_16243170_16243188_pos_413941	-0.0193894
chr8_39004671_39004689_pos_475216	-0.0193914
chr3_187289414_187289432_pos_347965	-0.0193917
chrX_154730298_154730316_pos_519425	-0.0193923
chr5_115426744_115426762_pos_391661	-0.0193924
chr9_114181322_114181340_pos_505276	-0.0193929
chr9_13899212_13899230_pos_492574	-0.019394
chr3_45628980_45628998_pos_323698	-0.0193941
chr11_73266154_73266172_pos_98001	-0.0193945
chr17_18994092_18994110_pos_204282	-0.019396
chr7_111874064_111874082_pos_459160	-0.0193962
chr14_92398787_92398805_pos_161532	-0.0193972
chr8_6797720_6797738_pos_466745	-0.0193978
chr10_61836344_61836362_pos_64606	-0.0193983
chr13_45433378_45433396_pos_141365	-0.0193993
chr6_4163440_4163458_pos_409911	-0.0193997
chr5_84382688_84382706_pos_388399	-0.0194001
chr8_48581858_48581876_pos_476706	-0.0194031
chr6_20826508_20826526_pos_415777	-0.0194063
chr6_160387035_160387053_pos_439382	-0.0194065
chr17_55784036_55784054_pos_211593	-0.0194074
chr17_62755024_62755042_pos_213597	-0.0194084
chr18_63131300_63131318_pos_230461	-0.0194099
chr5_3994048_3994066_pos_376926	-0.0194117
chr1_12338382_12338400_pos_4186	-0.0194119
chr17_19651688_19651706_pos_204485	-0.019412
chr13_110133706_110133724_pos_147239	-0.0194137
chr5_168885230_168885248_pos_404620	-0.0194146
chr1_226664516_226664534_pos_46148	-0.0194149
chr2_133986560_133986578_pos_266194	-0.0194159
chr6_166565216_166565234_pos_441048	-0.0194166
chr9_13972316_13972334_pos_492635	-0.0194167
chr12_4292682_4292700_pos_112618	-0.0194168
chr1_94330074_94330092_pos_24202	-0.0194171
chr18_58258302_58258320_pos_229266	-0.019419
chr14_33943270_33943288_pos_150821	-0.0194192
chr4_123444304_123444322_pos_365469	-0.0194202
chr4_152046130_152046148_pos_370394	-0.0194206
chr1_217087648_217087666_pos_43903	-0.0194225
chr11_2826208_2826226_pos_84679	-0.0194225
chr3_45113120_45113138_pos_323500	-0.0194229
chr10_51952397_51952415_pos_63602	-0.0194237
chr2_63502903_63502921_pos_256048	-0.0194243
chr1_77831074_77831092_pos_20896	-0.0194244
chr6_56291448_56291466_pos_423805	-0.0194251
chr6_17923683_17923701_pos_415179	-0.0194265
chr17_43634970_43634988_pos_208593	-0.0194268
chr6_151323758_151323776_pos_437197	-0.0194275
chr12_12011581_12011599_pos_114135	-0.0194289
chr5_125410278_125410296_pos_393515	-0.0194289
chr16_4324410_4324428_pos_185869	-0.0194292
chr12_112191896_112191914_pos_130988	-0.0194306
chr6_36938784_36938802_pos_419616	-0.0194342
chr8_143471020_143471038_pos_490252	-0.019435
chr2_182649306_182649324_pos_273441	-0.019436
chr9_107505094_107505112_pos_503028	-0.0194363
chr22_30325264_30325282_pos_307669	-0.019437
chr2_223727751_223727769_pos_280614	-0.0194379
chr19_38683673_38683691_pos_238130	-0.0194387
chr18_22162244_22162262_pos_222566	-0.0194394
chr20_24465512_24465530_pos_288978	-0.0194399
chr2_31421108_31421126_pos_248300	-0.0194402
chr22_23292952_23292970_pos_305159	-0.0194406
chr3_133292410_133292428_pos_339360	-0.0194406
chr8_9336224_9336242_pos_467341	-0.0194418
chr2_227863454_227863472_pos_281212	-0.019442
chr7_47846406_47846424_pos_452367	-0.0194432
chr3_123446986_123447004_pos_336089	-0.0194441
chr13_28412971_28412989_pos_136698	-0.0194445
chr1_145984110_145984128_pos_28525	-0.0194452
chr1_79791680_79791698_pos_21162	-0.0194453
chr14_54472484_54472502_pos_152619	-0.0194461
chr6_11194724_11194742_pos_411622	-0.0194472
chr2_40453876_40453894_pos_250853	-0.0194482
chr11_100756164_100756182_pos_102027	-0.0194499
chr10_97683909_97683927_pos_75057	-0.0194507
chr17_44543388_44543406_pos_208997	-0.0194507
chr2_217929852_217929870_pos_279062	-0.0194513
chr12_109716662_109716680_pos_129967	-0.0194515
chr3_171029110_171029128_pos_344402	-0.0194541
chr13_33153703_33153721_pos_138463	-0.0194553
chr3_125061488_125061506_pos_337028	-0.0194556
chr6_7052824_7052842_pos_410880	-0.0194573
chr3_12752984_12753002_pos_316212	-0.0194578
chr13_31207843_31207861_pos_137766	-0.0194581
chr17_50148509_50148527_pos_210754	-0.0194582
chr12_46548192_46548210_pos_118734	-0.0194585
chr17_10845108_10845126_pos_202142	-0.0194587
chr10_79178260_79178278_pos_70229	-0.0194592
chr12_46409494_46409512_pos_118555	-0.0194595
chr2_168700252_168700270_pos_271126	-0.0194595
chr1_17552130_17552148_pos_5679	-0.0194624
chr10_123800604_123800622_pos_81765	-0.0194633
chr3_136919927_136919945_pos_339969	-0.0194635
chr13_32902656_32902674_pos_138316	-0.0194648
chr2_160379524_160379542_pos_269724	-0.0194648
chr1_182300620_182300638_pos_35633	-0.0194664
chr5_159440652_159440670_pos_403773	-0.0194685
chr1_111191614_111191632_pos_26211	-0.0194694
chr2_128440768_128440786_pos_265565	-0.0194707
chr1_225767558_225767576_pos_45799	-0.0194719
chr2_101743430_101743448_pos_262089	-0.0194722
chr10_35332360_35332378_pos_61340	-0.0194735
chr3_73144044_73144062_pos_330903	-0.0194747
chr9_92502179_92502197_pos_500192	-0.0194754
chr3_178735132_178735150_pos_346306	-0.019476
chr8_141237777_141237795_pos_489934	-0.0194767
chr8_13456274_13456292_pos_469196	-0.0194768
chr17_1947364_1947382_pos_199521	-0.0194778
chr17_81577376_81577394_pos_219010	-0.0194779
chr3_128731302_128731320_pos_338321	-0.0194781
chr18_28174298_28174316_pos_224976	-0.0194801
chr2_29070360_29070378_pos_247399	-0.0194814
chr5_115634652_115634670_pos_391733	-0.0194815
chr3_17088184_17088202_pos_317842	-0.0194821
chr1_62144422_62144440_pos_18273	-0.0194827
chr15_69193142_69193160_pos_175214	-0.0194827
chr9_80040638_80040656_pos_498014	-0.0194827
chr22_38098698_38098716_pos_310433	-0.0194828
chr8_8852660_8852678_pos_467001	-0.0194834
chr17_46121510_46121528_pos_209758	-0.019484
chr6_17285672_17285690_pos_414843	-0.0194844
chr1_201747578_201747596_pos_38670	-0.0194845
chr10_78932012_78932030_pos_69754	-0.0194846
chr13_98961668_98961686_pos_146095	-0.0194888
chr14_66045980_66045998_pos_155748	-0.0194895
chr3_179853420_179853438_pos_346499	-0.0194906
chr5_54820524_54820542_pos_382170	-0.0194909
chr4_42673180_42673198_pos_356817	-0.019491
chr1_245791656_245791674_pos_51722	-0.0194914
chr6_29977139_29977157_pos_417522	-0.0194923
chr4_153483846_153483864_pos_370757	-0.0194942
chr1_153507278_153507296_pos_29543	-0.0194947
chr8_32928270_32928288_pos_474095	-0.019496
chr2_85749444_85749462_pos_259609	-0.0194961
chrX_139844675_139844693_pos_518835	-0.0194971
chr20_34968966_34968984_pos_290533	-0.0194978
chr15_85585080_85585098_pos_179971	-0.0194979
chr3_17181460_17181478_pos_317925	-0.019498
chr17_81195738_81195756_pos_218705	-0.0194984
chr15_26476556_26476574_pos_164628	-0.0194986
chr8_11681960_11681978_pos_468059	-0.0194993
chr4_153554958_153554976_pos_370897	-0.0195
chr3_120469751_120469769_pos_335230	-0.0195002
chr4_7937460_7937478_pos_352569	-0.0195012
chr17_64615476_64615494_pos_214107	-0.0195014
chr12_92503554_92503572_pos_125631	-0.0195025
chr3_12957544_12957562_pos_316371	-0.0195046
chr2_101763222_101763240_pos_262130	-0.0195057
chr12_55737700_55737718_pos_121035	-0.0195058
chr16_85607144_85607162_pos_197033	-0.0195063
chr16_53065760_53065778_pos_190542	-0.0195064
chr9_110144228_110144246_pos_504186	-0.0195064
chrX_74535490_74535508_pos_516998	-0.0195066
chr3_126746532_126746550_pos_337388	-0.0195097
chr3_178320276_178320294_pos_346197	-0.0195105
chr2_174003722_174003740_pos_272088	-0.0195117
chr8_33558702_33558720_pos_474164	-0.0195138
chr1_81308803_81308821_pos_21214	-0.0195156
chr15_95289752_95289770_pos_182402	-0.0195157
chr16_67013238_67013256_pos_193011	-0.0195176
chr1_39104336_39104354_pos_11549	-0.0195177
chr11_133698883_133698901_pos_109779	-0.0195177
chr13_108959702_108959720_pos_146882	-0.0195178
chr18_46711782_46711800_pos_227052	-0.0195195
chr6_85323550_85323568_pos_425889	-0.0195215
chr9_12818448_12818466_pos_492168	-0.019522
chr1_232623218_232623236_pos_48781	-0.0195231
chr11_112778748_112778766_pos_103154	-0.0195249
chr21_28419326_28419344_pos_298874	-0.019525
chr11_34132384_34132402_pos_91125	-0.0195267
chr6_163701960_163701978_pos_440353	-0.0195296
chr15_42057538_42057556_pos_168001	-0.0195321
chr21_16424938_16424956_pos_298151	-0.019533
chr5_14354016_14354034_pos_377969	-0.0195334
chr2_202574018_202574036_pos_276019	-0.0195348
chr7_158741062_158741080_pos_465965	-0.0195353
chr6_107493447_107493465_pos_427505	-0.0195357
chr9_124818680_124818698_pos_507349	-0.0195364
chr1_81410112_81410130_pos_21270	-0.0195371
chr2_24304917_24304935_pos_245948	-0.0195374
chr1_168893448_168893466_pos_33154	-0.0195402
chr1_85616038_85616056_pos_22381	-0.019541
chr1_234711136_234711154_pos_49384	-0.019541
chr3_159622004_159622022_pos_343297	-0.0195429
chr15_73378376_73378394_pos_176582	-0.0195436
chr6_23446395_23446413_pos_416710	-0.0195452
chrX_54423372_54423390_pos_515798	-0.0195467
chr21_44793480_44793498_pos_302662	-0.0195476
chr12_113208706_113208724_pos_131033	-0.0195479
chr13_50091950_50091968_pos_142190	-0.0195495
chr17_39755579_39755597_pos_207221	-0.0195509
chr6_33213124_33213142_pos_418070	-0.019551
chr3_119416761_119416779_pos_334764	-0.0195513
chr9_129168276_129168294_pos_508988	-0.0195519
chr6_136968236_136968254_pos_433284	-0.019552
chr5_42587374_42587392_pos_381167	-0.0195536
chr8_73713558_73713576_pos_478963	-0.0195536
chr2_43331678_43331696_pos_252185	-0.0195546
chr7_101922416_101922434_pos_457546	-0.0195549
chr5_149200572_149200590_pos_399864	-0.0195552
chr16_53974856_53974874_pos_190775	-0.0195579
chr5_142866992_142867010_pos_398216	-0.0195579
chr12_97556301_97556319_pos_127430	-0.0195586
chr12_104958730_104958748_pos_128207	-0.0195598
chr22_32539684_32539702_pos_308105	-0.0195599
chr11_34205628_34205646_pos_91168	-0.0195603
chr3_49205378_49205396_pos_324603	-0.0195608
chr4_75005254_75005272_pos_359641	-0.0195617
chr11_130651284_130651302_pos_109249	-0.0195623
chr9_116605852_116605870_pos_505755	-0.0195623
chr6_44469908_44469926_pos_422104	-0.0195645
chr6_93678985_93679003_pos_426899	-0.0195647
chr12_91189636_91189654_pos_125221	-0.019566
chr3_24259448_24259466_pos_318546	-0.0195672
chr1_65002409_65002427_pos_19110	-0.0195673
chr5_150642922_150642940_pos_401389	-0.0195676
chr1_30086058_30086076_pos_9751	-0.0195694
chr7_130273226_130273244_pos_461129	-0.0195716
chr2_216770210_216770228_pos_278272	-0.019576
chr11_119319494_119319512_pos_105285	-0.019579
chr7_16026360_16026378_pos_445023	-0.0195792
chr4_11073856_11073874_pos_353170	-0.0195794
chr6_163352442_163352460_pos_440085	-0.01958
chr2_162967164_162967182_pos_270148	-0.0195814
chr11_65507798_65507816_pos_96134	-0.0195816
chr1_25771124_25771142_pos_8249	-0.0195831
chr11_44244402_44244420_pos_92181	-0.0195832
chr14_59337131_59337149_pos_154014	-0.0195836
chr15_35675379_35675397_pos_165743	-0.0195847
chr2_40591720_40591738_pos_251131	-0.019585
chr8_48757782_48757800_pos_476828	-0.0195856
chr14_32820892_32820910_pos_150666	-0.0195861
chr1_74389126_74389144_pos_20583	-0.019587
chr7_87413221_87413239_pos_455844	-0.0195872
chr4_76997549_76997567_pos_360457	-0.0195902
chr13_97502835_97502853_pos_145606	-0.0195903
chr19_18045488_18045506_pos_236321	-0.0195913
chr8_41285466_41285484_pos_475554	-0.0195916
chr8_80753084_80753102_pos_479608	-0.0195916
chr20_39699218_39699236_pos_291997	-0.0195922
chr5_158698522_158698540_pos_403441	-0.0195926
chr22_30291124_30291142_pos_307634	-0.0195936
chr18_55415530_55415548_pos_228596	-0.0195955
chr12_116144090_116144108_pos_131861	-0.0195958
chr8_101027511_101027529_pos_482099	-0.0195964
chr10_121998464_121998482_pos_81201	-0.0196001
chr12_92075790_92075808_pos_125443	-0.0196017
chr12_24538314_24538332_pos_116139	-0.0196037
chr5_157558115_157558133_pos_403157	-0.0196044
chr13_113398262_113398280_pos_148634	-0.0196046
chr10_92124212_92124230_pos_73529	-0.019606
chr15_83652387_83652405_pos_179153	-0.0196068
chr14_31053390_31053408_pos_150056	-0.0196073
chr12_1974362_1974380_pos_110939	-0.0196074
chr1_192628664_192628682_pos_37353	-0.0196076
chr11_125169058_125169076_pos_107128	-0.0196078
chr3_138494324_138494342_pos_340141	-0.0196088
chr9_95462928_95462946_pos_501357	-0.0196093
chr12_123509594_123509612_pos_133775	-0.0196097
chr15_95086805_95086823_pos_182329	-0.0196103
chr11_115366092_115366110_pos_104181	-0.0196116
chr17_77118830_77118848_pos_217047	-0.0196125
chr10_29318208_29318226_pos_58962	-0.0196128
chr2_9230318_9230336_pos_242823	-0.0196131
chr11_63574628_63574646_pos_95218	-0.0196138
chr14_100068388_100068406_pos_162722	-0.0196159
chrX_19613794_19613812_pos_513518	-0.0196159
chr1_178690516_178690534_pos_34995	-0.0196166
chr15_41881940_41881958_pos_167753	-0.0196172
chrX_13151998_13152016_pos_512989	-0.0196199
chr1_93666888_93666906_pos_23773	-0.0196208
chr18_36390278_36390296_pos_225962	-0.0196213
chr20_8432836_8432854_pos_286555	-0.0196213
chr7_25859205_25859223_pos_447031	-0.0196221
chr14_67395853_67395871_pos_155803	-0.0196222
chr10_7696626_7696644_pos_54324	-0.0196246
chr2_46812434_46812452_pos_253519	-0.0196251
chr1_84944792_84944810_pos_21956	-0.0196252
chr1_55318224_55318242_pos_15836	-0.0196254
chr3_73604052_73604070_pos_331168	-0.0196257
chr13_29141186_29141204_pos_137047	-0.0196271
chr20_50541168_50541186_pos_294848	-0.0196273
chrX_9342670_9342688_pos_512481	-0.0196273
chr6_116405416_116405434_pos_429751	-0.0196281
chr12_20438596_20438614_pos_115606	-0.0196284
chr16_75293060_75293078_pos_194855	-0.0196288
chr8_15684758_15684776_pos_469424	-0.0196289
chr16_80932635_80932653_pos_195514	-0.0196317
chr17_17808860_17808878_pos_203895	-0.0196319
chr18_7382738_7382756_pos_220683	-0.0196348
chr3_42545108_42545126_pos_322879	-0.0196354
chr8_122851646_122851664_pos_485097	-0.0196361
chr11_1931369_1931387_pos_84279	-0.0196364
chr15_67132822_67132840_pos_174091	-0.0196386
chr3_12694142_12694160_pos_316154	-0.0196393
chr12_108794066_108794084_pos_129557	-0.0196428
chr10_91614118_91614136_pos_73364	-0.0196429
chr18_48713507_48713525_pos_227533	-0.019644
chr19_49631110_49631128_pos_240765	-0.0196448
chr22_23231654_23231672_pos_305129	-0.0196455
chr15_39434852_39434870_pos_166957	-0.0196458
chr22_24445222_24445240_pos_305663	-0.019646
chr5_42858522_42858540_pos_381257	-0.0196465
chr3_89156208_89156226_pos_331657	-0.0196479
chr15_74585419_74585437_pos_177154	-0.0196481
chr19_1855592_1855610_pos_232274	-0.0196493
chr3_152201301_152201319_pos_342211	-0.0196494
chr2_47070588_47070606_pos_253835	-0.0196512
chr14_59428822_59428840_pos_154218	-0.0196526
chr5_56037614_56037632_pos_382476	-0.0196528
chr13_102801898_102801916_pos_146408	-0.0196534
chr8_81512550_81512568_pos_479871	-0.0196534
chrX_21944088_21944106_pos_513693	-0.019654
chr14_64715279_64715297_pos_155481	-0.0196546
chr8_143927166_143927184_pos_490361	-0.0196552
chr12_54248816_54248834_pos_120834	-0.0196555
chrX_40106258_40106276_pos_514701	-0.0196561
chr5_16418898_16418916_pos_378758	-0.0196573
chr17_2138529_2138547_pos_199851	-0.0196579
chr1_207837126_207837144_pos_41461	-0.0196582
chr8_11644238_11644256_pos_467988	-0.0196584
chr2_109644708_109644726_pos_263584	-0.0196589
chr1_59738762_59738780_pos_17222	-0.0196591
chr20_36833014_36833032_pos_291092	-0.0196631
chr3_52346942_52346960_pos_325366	-0.0196637
chr2_54226406_54226424_pos_254349	-0.0196651
chr9_89755882_89755900_pos_499488	-0.0196667
chr2_3587346_3587364_pos_242011	-0.019667
chr10_23449186_23449204_pos_58028	-0.0196694
chr10_5896613_5896631_pos_53947	-0.0196709
chr17_76681412_76681430_pos_216862	-0.0196709
chr16_86931744_86931762_pos_197411	-0.0196716
chr9_130837514_130837532_pos_509776	-0.0196716
chr5_127705802_127705820_pos_394061	-0.0196728
chr20_24471020_24471038_pos_288987	-0.0196736
chr9_111915098_111915116_pos_504391	-0.0196737
chr3_195118203_195118221_pos_350465	-0.0196762
chr19_38278296_38278314_pos_237894	-0.0196794
chr19_58563000_58563018_pos_241568	-0.0196804
chr17_78258318_78258336_pos_217782	-0.0196808
chrX_136867388_136867406_pos_518794	-0.0196815
chr10_95758800_95758818_pos_74685	-0.0196856
chr9_107733572_107733590_pos_503113	-0.019686
chr19_16078389_16078407_pos_235695	-0.0196862
chr5_143059838_143059856_pos_398405	-0.0196873
chr5_15102852_15102870_pos_378408	-0.0196881
chr10_72097892_72097910_pos_67308	-0.0196883
chr1_56453648_56453666_pos_16304	-0.0196884
chr11_19579084_19579102_pos_89333	-0.0196887
chr2_18516361_18516379_pos_244938	-0.019689
chr4_99013042_99013060_pos_362757	-0.0196903
chr13_27462442_27462460_pos_136438	-0.019691
chr15_90561474_90561492_pos_181166	-0.0196916
chr8_10660809_10660827_pos_467559	-0.0196929
chr5_142249160_142249178_pos_397551	-0.0196947
chr12_21628035_21628053_pos_115744	-0.0196952
chr5_127910875_127910893_pos_394138	-0.0196957
chr18_63075280_63075298_pos_230420	-0.0196962
chr15_25831256_25831274_pos_164555	-0.0196963
chr8_6599380_6599398_pos_466700	-0.0196973
chr6_107414077_107414095_pos_427475	-0.0196977
chr8_129552234_129552252_pos_487529	-0.0196985
chr17_9937242_9937260_pos_201957	-0.0196987
chr1_109776942_109776960_pos_25934	-0.0196988
chr1_168706798_168706816_pos_33019	-0.0196996
chr4_11905408_11905426_pos_353227	-0.0197003
chr4_16067586_16067604_pos_353818	-0.0197017
chr9_4045788_4045806_pos_491441	-0.0197038
chr8_30321896_30321914_pos_473670	-0.019704
chr10_124332596_124332614_pos_81830	-0.0197056
chr8_104537647_104537665_pos_482975	-0.0197057
chr3_192446485_192446503_pos_349145	-0.0197061
chr16_73065766_73065784_pos_194437	-0.0197084
chr4_140995278_140995296_pos_367891	-0.0197085
chr1_10684308_10684326_pos_3360	-0.0197089
chr3_26106186_26106204_pos_319043	-0.0197115
chr6_133764480_133764498_pos_432432	-0.0197115
chr17_49395128_49395146_pos_210340	-0.019712
chr14_68539676_68539694_pos_156459	-0.0197124
chr1_78007714_78007732_pos_20970	-0.0197126
chr17_45294758_45294776_pos_209574	-0.0197133
chr10_95343741_95343759_pos_74175	-0.0197145
chr4_113585024_113585042_pos_364283	-0.0197147
chr14_99568800_99568818_pos_162477	-0.0197153
chr17_63980496_63980514_pos_213881	-0.0197157
chr15_62483242_62483260_pos_171621	-0.019716
chr2_48573042_48573060_pos_254209	-0.0197173
chr12_3341772_3341790_pos_112316	-0.0197176
chr5_135438146_135438164_pos_395295	-0.0197187
chr6_107542158_107542176_pos_427558	-0.0197199
chr5_175655561_175655579_pos_407666	-0.0197209
chr4_41437250_41437268_pos_356583	-0.0197214
chr15_68384517_68384535_pos_174617	-0.0197217
chr9_2355290_2355308_pos_491158	-0.0197252
chr7_47846656_47846674_pos_452371	-0.0197278
chr8_48398528_48398546_pos_476538	-0.019729
chr4_184413550_184413568_pos_374647	-0.0197301
chr10_29253846_29253864_pos_58912	-0.0197306
chr1_224498267_224498285_pos_45542	-0.0197313
chr2_181848994_181849012_pos_273313	-0.0197321
chr5_9456660_9456678_pos_377191	-0.0197321
chr16_65521886_65521904_pos_192565	-0.0197324
chr12_51955788_51955806_pos_120203	-0.0197328
chr8_13247178_13247196_pos_468964	-0.0197336
chr6_153790338_153790356_pos_437494	-0.0197344
chr2_66446462_66446480_pos_256896	-0.0197362
chrX_21721426_21721444_pos_513636	-0.0197379
chr1_231919522_231919540_pos_48069	-0.0197391
chr8_96198529_96198547_pos_481075	-0.0197394
chr1_204285984_204286002_pos_40162	-0.0197396
chr12_11755764_11755782_pos_113873	-0.019742
chr5_142346926_142346944_pos_397654	-0.0197426
chr10_110834302_110834320_pos_78583	-0.0197429
chr4_16828077_16828095_pos_353956	-0.0197436
chr6_41724946_41724964_pos_421018	-0.0197448
chr21_36477130_36477148_pos_300564	-0.0197452
chr5_133818102_133818120_pos_394825	-0.0197457
chr5_139689974_139689992_pos_396735	-0.0197484
chr14_92952115_92952133_pos_161727	-0.0197493
chr11_34345486_34345504_pos_91338	-0.01975
chr9_110153102_110153120_pos_504201	-0.0197521
chr2_36486736_36486754_pos_249302	-0.0197522
chr7_140626816_140626834_pos_464423	-0.0197526
chr8_41822811_41822829_pos_475828	-0.0197534
chr11_2716897_2716915_pos_84561	-0.0197542
chr7_131040683_131040701_pos_461433	-0.0197556
chr14_55454856_55454874_pos_153294	-0.0197565
chr7_47392648_47392666_pos_452022	-0.0197568
chr1_81920482_81920500_pos_21556	-0.0197574
chr4_176538636_176538654_pos_373885	-0.0197582
chr8_23427382_23427400_pos_471683	-0.0197582
chr4_139030754_139030772_pos_367025	-0.0197584
chr6_35230716_35230734_pos_418795	-0.0197612
chr5_72560656_72560674_pos_386086	-0.0197674
chr1_116987412_116987430_pos_27933	-0.0197677
chr6_93106030_93106048_pos_426831	-0.0197677
chrX_150547934_150547952_pos_519023	-0.0197681
chr6_7975092_7975110_pos_411310	-0.0197703
chr8_117731808_117731826_pos_483947	-0.0197704
chr11_45658678_45658696_pos_92873	-0.0197718
chr9_72442536_72442554_pos_497399	-0.0197728
chr20_51449175_51449193_pos_295109	-0.0197734
chr11_14300806_14300824_pos_88054	-0.0197743
chr1_9546809_9546827_pos_2889	-0.0197774
chr15_73985116_73985134_pos_176883	-0.0197774
chr3_8420856_8420874_pos_314719	-0.0197779
chr9_109950886_109950904_pos_503913	-0.0197783
chr22_27633096_27633114_pos_306526	-0.0197788
chr14_22614656_22614674_pos_149206	-0.0197789
chr17_32356152_32356170_pos_206136	-0.0197807
chr6_152245296_152245314_pos_437321	-0.0197815
chr1_201457209_201457227_pos_38302	-0.0197824
chr4_1756190_1756208_pos_351287	-0.0197843
chr2_85912314_85912332_pos_259727	-0.0197844
chr16_88245370_88245388_pos_197923	-0.0197846
chr22_27883258_27883276_pos_306773	-0.0197847
chr1_183783522_183783540_pos_36243	-0.019786
chr1_181180260_181180278_pos_35441	-0.0197872
chr5_78699942_78699960_pos_387171	-0.0197875
chr16_11079126_11079144_pos_186752	-0.0197883
chr6_13079586_13079604_pos_412634	-0.0197899
chr11_120432346_120432364_pos_105899	-0.0197902
chr13_23466831_23466849_pos_135791	-0.019791
chr9_5518567_5518585_pos_491718	-0.0197918
chr9_77876398_77876416_pos_497848	-0.0197924
chr2_218307846_218307864_pos_279346	-0.0197927
chr3_185175848_185175866_pos_347193	-0.019793
chr1_21254369_21254387_pos_6365	-0.0197933
chr10_91091045_91091063_pos_72986	-0.0197943
chr11_119888416_119888434_pos_105593	-0.019795
chr8_30419624_30419642_pos_473777	-0.0197956
chr10_95413582_95413600_pos_74274	-0.0197971
chrX_154369098_154369116_pos_519361	-0.019798
chr1_101204782_101204800_pos_25376	-0.0197988
chr15_31306764_31306782_pos_165102	-0.0197991
chr8_54454800_54454818_pos_477267	-0.0197998
chr4_89290954_89290972_pos_362198	-0.0198006
chr4_148008128_148008146_pos_369478	-0.019801
chr10_28295366_28295384_pos_58579	-0.0198015
chr18_58623036_58623054_pos_229606	-0.0198016
chr5_14449560_14449578_pos_378087	-0.0198018
chr1_156667429_156667447_pos_30477	-0.019802
chr12_65911554_65911572_pos_122631	-0.019802
chr9_104869058_104869076_pos_502390	-0.0198038
chr1_116151120_116151138_pos_27479	-0.0198044
chr20_36947096_36947114_pos_291162	-0.0198049
chr10_110857845_110857863_pos_78603	-0.0198056
chr12_14896476_14896494_pos_114682	-0.0198056
chr1_59150694_59150712_pos_16944	-0.0198076
chr22_28181797_28181815_pos_306982	-0.0198112
chr10_95464852_95464870_pos_74412	-0.0198116
chr1_237012853_237012871_pos_50525	-0.019812
chr15_74205418_74205436_pos_177021	-0.0198121
chr10_80493970_80493988_pos_70977	-0.0198124
chr8_66434754_66434772_pos_478474	-0.0198128
chr20_46564030_46564048_pos_293382	-0.0198133
chr3_72797834_72797852_pos_330779	-0.0198149
chr15_58548862_58548880_pos_170870	-0.0198153
chr13_43127916_43127934_pos_140503	-0.0198155
chr8_94100266_94100284_pos_480640	-0.0198163
chr4_159298692_159298710_pos_372015	-0.0198174
chr9_735432_735450_pos_490932	-0.0198174
chr21_28822817_28822835_pos_299086	-0.0198177
chr9_124267517_124267535_pos_507189	-0.0198177
chr3_152302015_152302033_pos_342295	-0.019818
chr8_48535875_48535893_pos_476660	-0.0198184
chr1_10737386_10737404_pos_3518	-0.0198201
chr19_8469812_8469830_pos_234280	-0.0198217
chr7_44330236_44330254_pos_451223	-0.0198222
chr21_36980693_36980711_pos_300617	-0.0198226
chr2_118006471_118006489_pos_264243	-0.0198229
chr18_34650288_34650306_pos_225386	-0.0198231
chr10_60901948_60901966_pos_64478	-0.0198236
chr11_10225742_10225760_pos_85849	-0.0198241
chr15_36888632_36888650_pos_166184	-0.0198241
chr11_17986568_17986586_pos_89039	-0.0198245
chr20_57748020_57748038_pos_296419	-0.0198248
chr20_51525328_51525346_pos_295161	-0.0198253
chr3_177330106_177330124_pos_345694	-0.0198257
chr6_43797089_43797107_pos_421693	-0.019826
chr1_21903821_21903839_pos_6725	-0.0198265
chr4_145861876_145861894_pos_368801	-0.0198274
chr15_92618288_92618306_pos_181937	-0.0198283
chr6_138251039_138251057_pos_433581	-0.0198286
chr6_137230330_137230348_pos_433344	-0.0198288
chr12_48985850_48985868_pos_119393	-0.0198298
chr18_36568626_36568644_pos_226216	-0.0198311
chr11_72222454_72222472_pos_97558	-0.0198318
chr10_110646592_110646610_pos_78199	-0.0198326
chr9_131658210_131658228_pos_510431	-0.0198328
chr10_124671136_124671154_pos_82012	-0.0198335
chr8_11568102_11568120_pos_467762	-0.0198337
chr1_232029417_232029435_pos_48205	-0.0198345
chr1_168342809_168342827_pos_32823	-0.0198346
chr8_26923294_26923312_pos_472584	-0.0198346
chr8_29230558_29230576_pos_473293	-0.0198352
chr8_29737706_29737724_pos_473398	-0.0198352
chr4_10019252_10019270_pos_352976	-0.0198365
chr15_77530710_77530728_pos_177987	-0.0198368
chr20_62286882_62286900_pos_297175	-0.0198383
chr4_145887112_145887130_pos_368819	-0.0198388
chr17_57369770_57369788_pos_211919	-0.0198393
chr11_57434850_57434868_pos_94160	-0.0198399
chr4_1960774_1960792_pos_351343	-0.0198412
chr13_41785817_41785835_pos_140302	-0.0198419
chr13_41743684_41743702_pos_140264	-0.0198421
chr20_44711450_44711468_pos_293027	-0.0198421
chr5_14036012_14036030_pos_377755	-0.0198425
chr10_67698113_67698131_pos_65704	-0.0198429
chr17_49688065_49688083_pos_210471	-0.0198429
chr11_16874671_16874689_pos_88714	-0.0198444
chr7_137591670_137591688_pos_463493	-0.019845
chr17_67434234_67434252_pos_214674	-0.019846
chr17_57109136_57109154_pos_211783	-0.0198482
chr14_101834720_101834738_pos_163071	-0.0198489
chr1_98327558_98327576_pos_24803	-0.0198494
chr11_36156162_36156180_pos_91749	-0.0198504
chr2_177166299_177166317_pos_272578	-0.019851
chr18_34838120_34838138_pos_225483	-0.0198511
chr5_34531798_34531816_pos_379869	-0.0198515
chr1_110049986_110050004_pos_26085	-0.0198518
chr5_147466813_147466831_pos_399228	-0.0198518
chr3_98554026_98554044_pos_331826	-0.019852
chr9_27112370_27112388_pos_494408	-0.019852
chr1_166920958_166920976_pos_32379	-0.0198528
chr1_32494311_32494329_pos_10381	-0.0198552
chr9_94874390_94874408_pos_500884	-0.019856
chr2_138708212_138708230_pos_266956	-0.0198566
chr2_143522378_143522396_pos_267058	-0.0198578
chr2_114580838_114580856_pos_264232	-0.0198595
chr5_123814977_123814995_pos_392664	-0.0198597
chr16_54280846_54280864_pos_190893	-0.0198598
chr1_50333680_50333698_pos_14632	-0.0198602
chr4_57060106_57060124_pos_358823	-0.0198608
chr17_43873802_43873820_pos_208724	-0.0198612
chr8_102770306_102770324_pos_482700	-0.0198626
chr1_207963542_207963560_pos_41579	-0.0198627
chr22_23522058_23522076_pos_305187	-0.0198641
chr3_56748760_56748778_pos_326056	-0.019865
chr10_110389498_110389516_pos_77891	-0.0198659
chr11_62543951_62543969_pos_95150	-0.0198676
chr3_188171983_188172001_pos_348246	-0.0198677
chr8_25073970_25073988_pos_471904	-0.0198699
chr8_122936782_122936800_pos_485165	-0.0198705
chr13_39411616_39411634_pos_139390	-0.0198714
chr5_135977590_135977608_pos_395325	-0.0198722
chr11_19169288_19169306_pos_89141	-0.0198732
chr9_87569734_87569752_pos_498977	-0.0198733
chr1_93608784_93608802_pos_23723	-0.0198745
chr13_27660314_27660332_pos_136574	-0.0198749
chr14_68587059_68587077_pos_156558	-0.0198771
chr18_76488218_76488236_pos_231430	-0.0198778
chrX_41561263_41561281_pos_515108	-0.0198778
chr3_46089468_46089486_pos_323898	-0.0198782
chr22_39405780_39405798_pos_311080	-0.019881
chr1_63776958_63776976_pos_18484	-0.0198819
chr4_1202392_1202410_pos_351210	-0.0198841
chr13_21075591_21075609_pos_135465	-0.019886
chr14_24876316_24876334_pos_149730	-0.0198869
chr16_81626082_81626100_pos_195704	-0.0198902
chr2_219522172_219522190_pos_279702	-0.0198906
chr20_58025421_58025439_pos_296560	-0.0198913
chr14_77106850_77106868_pos_159971	-0.0198916
chr2_106851576_106851594_pos_263018	-0.0198917
chr12_19139460_19139478_pos_115057	-0.0198923
chr17_45152187_45152205_pos_209477	-0.0198931
chr8_11701273_11701291_pos_468228	-0.0198938
chr15_71676992_71677010_pos_176243	-0.0198949
chr14_64195376_64195394_pos_155269	-0.0198973
chr3_62633126_62633144_pos_327390	-0.019898
chr10_30752755_30752773_pos_59712	-0.0198993
chr3_128395692_128395710_pos_338187	-0.0198995
chr10_78575866_78575884_pos_69507	-0.0199
chr5_42843464_42843482_pos_381251	-0.0199003
chr2_108641310_108641328_pos_263206	-0.0199014
chr9_134408627_134408645_pos_511419	-0.019903
chr8_129894616_129894634_pos_487597	-0.0199036
chr16_15672752_15672770_pos_187573	-0.0199046
chr6_133856111_133856129_pos_432489	-0.0199056
chr10_97096264_97096282_pos_74864	-0.0199064
chr6_28982088_28982106_pos_417473	-0.0199066
chr1_29260158_29260176_pos_9704	-0.0199071
chr1_2406934_2406952_pos_477	-0.019908
chr7_342427_342445_pos_441983	-0.019909
chr2_19350613_19350631_pos_245172	-0.0199095
chr1_63857676_63857694_pos_18623	-0.0199104
chr3_81713294_81713312_pos_331497	-0.0199113
chr10_94001318_94001336_pos_73867	-0.0199116
chr17_16978108_16978126_pos_203176	-0.0199116
chr1_184299010_184299028_pos_36626	-0.0199123
chr1_228938337_228938355_pos_46829	-0.0199133
chr11_46367758_46367776_pos_93195	-0.0199137
chr15_74044347_74044365_pos_176919	-0.019914
chr2_37735138_37735156_pos_249815	-0.0199144
chr10_28704870_28704888_pos_58684	-0.0199148
chr15_32851720_32851738_pos_165321	-0.0199164
chr1_16151250_16151268_pos_5411	-0.0199166
chr1_8456396_8456414_pos_2232	-0.0199173
chr7_40910468_40910486_pos_450502	-0.0199177
chr15_78075528_78075546_pos_178215	-0.0199179
chr8_118468105_118468123_pos_484385	-0.0199193
chr17_44736650_44736668_pos_209097	-0.0199235
chr2_32805177_32805195_pos_248443	-0.0199236
chr9_6090532_6090550_pos_491780	-0.0199241
chr11_61595630_61595648_pos_94622	-0.0199245
chr2_238684896_238684914_pos_284163	-0.0199246
chr17_67640070_67640088_pos_214825	-0.0199249
chr3_42541374_42541392_pos_322872	-0.0199272
chr17_59843634_59843652_pos_213072	-0.0199288
chr5_150404230_150404248_pos_401065	-0.0199288
chr4_153210748_153210766_pos_370641	-0.019929
chr7_101902076_101902094_pos_457531	-0.0199314
chr1_24046484_24046502_pos_7573	-0.0199319
chr20_41693344_41693362_pos_292475	-0.0199327
chrX_107677116_107677134_pos_517312	-0.0199329
chr5_122183631_122183649_pos_392269	-0.019933
chr1_224737168_224737186_pos_45596	-0.0199332
chr10_10346922_10346940_pos_54411	-0.0199345
chr6_25084664_25084682_pos_416930	-0.0199348
chr4_55008464_55008482_pos_358394	-0.0199353
chr2_54945575_54945593_pos_254948	-0.0199355
chr2_66463296_66463314_pos_256911	-0.0199363
chr6_111764926_111764944_pos_428876	-0.0199363
chr10_112784280_112784298_pos_78800	-0.0199369
chr17_56716014_56716032_pos_211658	-0.0199377
chr8_144767526_144767544_pos_490524	-0.0199383
chr5_95856892_95856910_pos_389403	-0.0199384
chr11_94623236_94623254_pos_101069	-0.0199411
chr10_76432466_76432484_pos_68817	-0.0199418
chr3_50601310_50601328_pos_324986	-0.0199426
chr3_65851974_65851992_pos_328295	-0.0199426
chr8_61686777_61686795_pos_478201	-0.0199426
chr11_16148668_16148686_pos_88431	-0.019945
chr12_2035030_2035048_pos_111005	-0.0199482
chr3_196096516_196096534_pos_350804	-0.0199492
chr3_12706726_12706744_pos_316170	-0.0199513
chr9_14322172_14322190_pos_493116	-0.0199518
chr12_68236813_68236831_pos_123058	-0.0199534
chr22_35310846_35310864_pos_308851	-0.0199534
chr10_31697768_31697786_pos_60186	-0.0199538
chr21_29332763_29332781_pos_299225	-0.019954
chr1_116853886_116853904_pos_27818	-0.0199542
chr18_22454160_22454178_pos_223263	-0.0199552
chr21_39385720_39385738_pos_301553	-0.0199554
chr20_40754596_40754614_pos_292138	-0.0199555
chr3_54920216_54920234_pos_325885	-0.0199557
chr12_19744682_19744700_pos_115292	-0.019956
chr6_150171426_150171444_pos_436562	-0.0199566
chr7_44136693_44136711_pos_451035	-0.0199566
chr3_45660276_45660294_pos_323726	-0.0199579
chr7_47708859_47708877_pos_452320	-0.0199579
chr2_164922314_164922332_pos_270566	-0.0199581
chr6_4281982_4282000_pos_409936	-0.0199583
chr11_69499473_69499491_pos_97304	-0.0199586
chr2_168243942_168243960_pos_270876	-0.0199597
chr3_149572968_149572986_pos_341632	-0.0199597
chr6_79079900_79079918_pos_425058	-0.0199624
chr10_67764384_67764402_pos_65723	-0.0199628
chr3_14237038_14237056_pos_316744	-0.0199629
chr11_12233252_12233270_pos_87137	-0.0199631
chr1_12556514_12556532_pos_4543	-0.0199635
chr16_57476024_57476042_pos_191712	-0.019966
chr10_109906466_109906484_pos_77460	-0.0199682
chr1_101288150_101288168_pos_25436	-0.0199684
chr6_139758506_139758524_pos_434345	-0.0199685
chr11_126723442_126723460_pos_107792	-0.0199686
chr2_32804292_32804310_pos_248437	-0.0199687
chr7_2204094_2204112_pos_442815	-0.0199697
chr12_91271209_91271227_pos_125236	-0.0199699
chr12_45170610_45170628_pos_118017	-0.0199708
chr14_50321200_50321218_pos_151534	-0.0199714
chr12_48787299_48787317_pos_119365	-0.0199745
chr10_110072854_110072872_pos_77634	-0.0199755
chr5_140336361_140336379_pos_397144	-0.0199776
chr14_68630202_68630220_pos_156635	-0.019978
chr12_42422467_42422485_pos_117631	-0.0199783
chr11_3606066_3606084_pos_84847	-0.0199788
chr9_131762640_131762658_pos_510626	-0.0199788
chr9_115293106_115293124_pos_505454	-0.0199796
chr6_43285512_43285530_pos_421477	-0.0199813
chr7_99393442_99393460_pos_457165	-0.0199822
chr2_80363961_80363979_pos_259192	-0.0199825
chr8_11711992_11712010_pos_468280	-0.0199826
chr9_18980399_18980417_pos_493986	-0.0199837
chr2_69560384_69560402_pos_257829	-0.0199858
chr10_29318968_29318986_pos_58977	-0.0199879
chr6_118187884_118187902_pos_429896	-0.0199882
chr9_126966425_126966443_pos_507904	-0.0199888
chr9_124725264_124725282_pos_507303	-0.0199895
chr8_5963630_5963648_pos_466592	-0.0199899
chr12_1367100_1367118_pos_110591	-0.019992
chr6_125742899_125742917_pos_431403	-0.0199923
chr1_243483344_243483362_pos_51041	-0.0199938
chr12_93197237_93197255_pos_125965	-0.0199939
chr6_6741950_6741968_pos_410668	-0.0199946
chr10_122167560_122167578_pos_81449	-0.0199947
chr11_43837860_43837878_pos_92019	-0.0199967
chr1_30854394_30854412_pos_9841	-0.019998
chr4_140097389_140097407_pos_367577	-0.02
chr1_231936610_231936628_pos_48122	-0.0200002
chr2_101237584_101237602_pos_261801	-0.0200017
chr12_2496522_2496540_pos_111555	-0.0200019
chr10_110447526_110447544_pos_77982	-0.0200026
chr11_13964760_13964778_pos_87953	-0.0200032
chr3_29759185_29759203_pos_319650	-0.0200036
chr3_69328872_69328890_pos_329225	-0.0200036
chr1_185486848_185486866_pos_37033	-0.0200038
chr17_78978366_78978384_pos_218236	-0.0200049
chr1_27595208_27595226_pos_9359	-0.0200058
chr3_64613106_64613124_pos_327716	-0.0200059
chr2_9228376_9228394_pos_242814	-0.020006
chr3_100041010_100041028_pos_332413	-0.0200062
chr5_52804456_52804474_pos_381593	-0.0200063
chr3_58335552_58335570_pos_326801	-0.0200067
chr6_9399144_9399162_pos_411446	-0.0200067
chr6_161229406_161229424_pos_439537	-0.0200068
chr9_134691724_134691742_pos_511620	-0.0200071
chr18_22178439_22178457_pos_222659	-0.0200081
chr8_28712342_28712360_pos_473069	-0.0200103
chr8_143278720_143278738_pos_490218	-0.0200105
chr2_237660554_237660572_pos_283560	-0.0200116
chr4_125324076_125324094_pos_366143	-0.0200128
chr1_116950766_116950784_pos_27897	-0.0200133
chr9_106920376_106920394_pos_502898	-0.0200136
chr16_83354238_83354256_pos_196077	-0.0200149
chr8_41361610_41361628_pos_475667	-0.0200163
chr22_35312870_35312888_pos_308865	-0.0200165
chr17_17045178_17045196_pos_203238	-0.0200185
chr6_37369397_37369415_pos_420016	-0.0200193
chr7_151729052_151729070_pos_465573	-0.0200193
chr10_72886844_72886862_pos_67637	-0.0200194
chr3_50370846_50370864_pos_324902	-0.0200201
chr12_110262882_110262900_pos_130343	-0.0200208
chr1_55363436_55363454_pos_15868	-0.0200218
chr1_85317759_85317777_pos_22124	-0.0200225
chr2_6971772_6971790_pos_242204	-0.0200256
chr9_125126103_125126121_pos_507416	-0.0200263
chr2_71605048_71605066_pos_258297	-0.0200266
chr17_59378851_59378869_pos_212787	-0.0200274
chr15_62494932_62494950_pos_171636	-0.0200277
chr20_10644522_10644540_pos_287097	-0.0200288
chr2_109609733_109609751_pos_263578	-0.0200289
chr10_113107174_113107192_pos_79084	-0.0200292
chr5_94360468_94360486_pos_389248	-0.0200298
chr1_28076154_28076172_pos_9512	-0.0200303
chr16_57300688_57300706_pos_191642	-0.0200305
chr14_105171308_105171326_pos_164150	-0.0200308
chr5_154766235_154766253_pos_402467	-0.0200354
chr15_59492545_59492563_pos_171061	-0.0200358
chr17_27345528_27345546_pos_204906	-0.0200363
chr14_32561790_32561808_pos_150581	-0.0200365
chr14_67517285_67517303_pos_155849	-0.0200369
chr1_19391222_19391240_pos_5953	-0.0200374
chr9_85536160_85536178_pos_498513	-0.0200379
chr20_25233626_25233644_pos_289212	-0.0200386
chr12_2264920_2264938_pos_111295	-0.0200403
chr3_172137968_172137986_pos_345129	-0.0200418
chr4_173682990_173683008_pos_373588	-0.0200423
chr1_87644698_87644716_pos_22674	-0.020043
chr14_88493906_88493924_pos_160445	-0.020043
chr3_33168072_33168090_pos_320430	-0.0200445
chr14_72512489_72512507_pos_157970	-0.020045
chr11_118907888_118907906_pos_105204	-0.0200452
chr1_93980180_93980198_pos_23942	-0.0200483
chr3_187209630_187209648_pos_347895	-0.0200493
chr5_54786979_54786997_pos_382153	-0.0200498
chr6_14478792_14478810_pos_413235	-0.0200498
chr2_42974791_42974809_pos_251781	-0.0200505
chr21_45359382_45359400_pos_303091	-0.0200517
chr10_76036516_76036534_pos_68594	-0.0200519
chr1_34843608_34843626_pos_10938	-0.0200532
chr6_148593446_148593464_pos_436214	-0.0200533
chr8_17688382_17688400_pos_469755	-0.0200537
chr3_188957025_188957043_pos_348837	-0.0200538
chr16_27561380_27561398_pos_189212	-0.0200542
chr3_141056872_141056890_pos_340339	-0.0200549
chr9_10144430_10144448_pos_492127	-0.0200551
chr21_38352042_38352060_pos_300951	-0.0200554
chr7_137082030_137082048_pos_463318	-0.0200554
chr2_16756840_16756858_pos_244748	-0.0200566
chr12_119189148_119189166_pos_132388	-0.020059
chr2_3587506_3587524_pos_242013	-0.0200603
chr5_77167278_77167296_pos_386786	-0.0200609
chr6_24764554_24764572_pos_416769	-0.020062
chr15_48144004_48144022_pos_168812	-0.0200634
chr2_239317148_239317166_pos_284388	-0.0200648
chr2_43231430_43231448_pos_252039	-0.0200683
chr11_12818832_12818850_pos_87674	-0.0200693
chr17_13765996_13766014_pos_202646	-0.02007
chr8_141147843_141147861_pos_489853	-0.0200705
chr19_35214138_35214156_pos_237649	-0.020071
chr3_23865209_23865227_pos_318369	-0.020071
chrX_70479066_70479084_pos_516743	-0.0200712
chr6_111382900_111382918_pos_428547	-0.020072
chr20_38128218_38128236_pos_291602	-0.0200722
chrX_123454902_123454920_pos_517945	-0.0200727
chr12_15837608_15837626_pos_114920	-0.0200731
chr7_4715698_4715716_pos_443477	-0.0200743
chr8_130312742_130312760_pos_487788	-0.0200743
chr15_33294206_33294224_pos_165373	-0.0200766
chr6_14211224_14211242_pos_413129	-0.0200771
chr10_78137452_78137470_pos_69221	-0.0200774
chr8_38937110_38937128_pos_475140	-0.0200777
chr14_52025453_52025471_pos_152087	-0.0200803
chr7_28054588_28054606_pos_447275	-0.0200807
chr1_220370442_220370460_pos_44671	-0.0200822
chr2_230774826_230774844_pos_281515	-0.0200855
chr1_27575572_27575590_pos_9308	-0.0200858
chr1_94971166_94971184_pos_24562	-0.0200872
chr21_39660852_39660870_pos_301644	-0.0200875
chr7_102040778_102040796_pos_457734	-0.0200881
chr2_177325724_177325742_pos_272653	-0.0200882
chr3_188052478_188052496_pos_348161	-0.0200904
chr21_15005445_15005463_pos_297880	-0.0200911
chr15_95471014_95471032_pos_182544	-0.0200916
chr1_31782170_31782188_pos_10241	-0.0200922
chr2_215422000_215422018_pos_277744	-0.0200949
chr22_28075808_28075826_pos_306890	-0.0200953
chr8_140448298_140448316_pos_489416	-0.0200955
chr4_158820344_158820362_pos_371715	-0.0200974
chr13_29010936_29010954_pos_136985	-0.0201008
chr3_159605820_159605838_pos_343283	-0.0201016
chr2_64764148_64764166_pos_256407	-0.0201018
chr3_133892808_133892826_pos_339463	-0.0201024
chr18_56200502_56200520_pos_228848	-0.0201031
chr3_114152702_114152720_pos_334109	-0.0201037
chr11_123137775_123137793_pos_106770	-0.0201043
chr2_55112710_55112728_pos_255000	-0.0201045
chr19_57172406_57172424_pos_241476	-0.0201058
chr22_46418640_46418658_pos_313344	-0.0201063
chr11_32433956_32433974_pos_90830	-0.0201069
chr18_75125900_75125918_pos_231191	-0.0201113
chr9_523484_523502_pos_490585	-0.0201117
chr17_43645934_43645952_pos_208606	-0.0201124
chr15_37059124_37059142_pos_166412	-0.0201139
chr8_122857309_122857327_pos_485118	-0.0201139
chr3_37766946_37766964_pos_321272	-0.020114
chr8_13656678_13656696_pos_469385	-0.0201147
chr10_125085718_125085736_pos_82461	-0.0201151
chr12_124551258_124551276_pos_134287	-0.0201152
chr11_75613104_75613122_pos_98745	-0.020116
chr13_40664488_40664506_pos_140025	-0.0201168
chr9_81820010_81820028_pos_498133	-0.020118
chr19_10882191_10882209_pos_234529	-0.0201187
chr1_85339274_85339292_pos_22153	-0.0201217
chr19_38152716_38152734_pos_237823	-0.0201218
chr1_44409206_44409224_pos_13661	-0.0201232
chr15_75672738_75672756_pos_177482	-0.0201235
chr4_112715646_112715664_pos_363966	-0.0201238
chr12_6168723_6168741_pos_113105	-0.0201245
chr12_122903680_122903698_pos_133395	-0.0201249
chr3_37739566_37739584_pos_321218	-0.0201265
chr8_29169782_29169800_pos_473277	-0.0201265
chr10_93437462_93437480_pos_73746	-0.0201271
chr5_127076926_127076944_pos_394006	-0.0201271
chr17_67441206_67441224_pos_214683	-0.0201281
chr17_964958_964976_pos_198912	-0.0201302
chr4_23456536_23456554_pos_354260	-0.0201313
chr8_80725505_80725523_pos_479576	-0.0201314
chr20_35055708_35055726_pos_290589	-0.0201325
chr14_54682293_54682311_pos_152799	-0.0201328
chr17_64327532_64327550_pos_214072	-0.0201332
chr20_38095050_38095068_pos_291549	-0.0201339
chr6_149454624_149454642_pos_436439	-0.0201342
chr2_64731000_64731018_pos_256394	-0.0201343
chr17_51128294_51128312_pos_211392	-0.0201375
chr1_68230438_68230456_pos_20307	-0.0201378
chr21_28764515_28764533_pos_299039	-0.0201379
chr10_22666598_22666616_pos_57903	-0.020138
chr17_49715568_49715586_pos_210508	-0.0201404
chr12_55850408_55850426_pos_121077	-0.0201412
chr16_27793516_27793534_pos_189286	-0.0201438
chr16_52068772_52068790_pos_190483	-0.0201455
chr18_25346698_25346716_pos_224449	-0.0201463
chr12_14240285_14240303_pos_114550	-0.0201466
chr1_212514854_212514872_pos_42830	-0.0201467
chr16_66006618_66006636_pos_192638	-0.0201476
chr13_29431529_29431547_pos_137139	-0.020148
chr10_866532_866550_pos_52238	-0.0201486
chr20_32527282_32527300_pos_289895	-0.0201492
chr10_69091470_69091488_pos_65884	-0.0201493
chr10_128526782_128526800_pos_82955	-0.0201493
chr13_32976939_32976957_pos_138345	-0.0201505
chr1_93625871_93625889_pos_23746	-0.0201515
chr3_119672987_119673005_pos_334993	-0.020152
chr4_85725882_85725900_pos_361404	-0.0201541
chr20_64212977_64212995_pos_297765	-0.020155
chr3_189937878_189937896_pos_348863	-0.0201576
chr1_117232768_117232786_pos_27979	-0.0201578
chr10_119412386_119412404_pos_80766	-0.0201592
chr17_6752472_6752490_pos_201018	-0.0201605
chr2_178882952_178882970_pos_272968	-0.0201619
chr22_35586640_35586658_pos_309005	-0.0201629
chr10_79221418_79221436_pos_70320	-0.0201654
chr10_51257772_51257790_pos_63497	-0.0201664
chr3_98780500_98780518_pos_331922	-0.0201675
chr13_71523290_71523308_pos_143422	-0.0201721
chr16_15794535_15794553_pos_187612	-0.0201721
chr6_158631057_158631075_pos_438818	-0.0201746
chr3_152315662_152315680_pos_342319	-0.0201749
chr2_110994127_110994145_pos_263768	-0.0201751
chr5_149810194_149810212_pos_400681	-0.0201751
chr3_169668484_169668502_pos_344289	-0.0201757
chr15_67923750_67923768_pos_174354	-0.0201764
chr5_126054962_126054980_pos_393672	-0.0201778
chr4_150116626_150116644_pos_369766	-0.020178
chr12_67826674_67826692_pos_122963	-0.0201786
chr2_219507926_219507944_pos_279671	-0.0201789
chr6_56798400_56798418_pos_424103	-0.0201792
chr11_72857184_72857202_pos_97816	-0.0201808
chr17_2367282_2367300_pos_200053	-0.0201813
chr6_19690972_19690990_pos_415539	-0.0201821
chr7_130396671_130396689_pos_461254	-0.0201833
chr13_40194286_40194304_pos_139770	-0.0201839
chr16_19883349_19883367_pos_188170	-0.0201847
chr3_185929782_185929800_pos_347307	-0.0201856
chr22_36197174_36197192_pos_309504	-0.0201863
chr8_134810790_134810808_pos_488976	-0.0201877
chr12_47817312_47817330_pos_119153	-0.02019
chr5_38591310_38591328_pos_380571	-0.0201902
chr7_75722916_75722934_pos_454808	-0.0201916
chr4_139756892_139756910_pos_367231	-0.0201939
chr9_103742660_103742678_pos_502339	-0.0201943
chr10_76436508_76436526_pos_68841	-0.0201944
chr14_91326596_91326614_pos_161390	-0.0201947
chr19_6062443_6062461_pos_233798	-0.020195
chr5_168056097_168056115_pos_404341	-0.0201959
chr8_118107977_118107995_pos_484294	-0.0201968
chr7_136940340_136940358_pos_463234	-0.020198
chr16_46743369_46743387_pos_189809	-0.0201989
chr6_150127282_150127300_pos_436501	-0.0201998
chr1_10766258_10766276_pos_3554	-0.0202008
chr6_41603308_41603326_pos_420910	-0.0202017
chr14_51004818_51004836_pos_151734	-0.0202023
chr2_33015586_33015604_pos_248550	-0.0202046
chr9_114372648_114372666_pos_505352	-0.0202046
chr15_70196778_70196796_pos_175428	-0.020205
chr11_19766584_19766602_pos_89502	-0.0202056
chr1_81681480_81681498_pos_21396	-0.0202059
chr2_159214502_159214520_pos_269287	-0.0202069
chr6_36423286_36423304_pos_419251	-0.0202082
chr7_30893821_30893839_pos_448377	-0.0202112
chr12_12975823_12975841_pos_114378	-0.0202124
chr1_76154562_76154580_pos_20801	-0.0202127
chr15_67121346_67121364_pos_174086	-0.0202133
chr5_132288136_132288154_pos_394642	-0.0202135
chr5_154371758_154371776_pos_402222	-0.0202141
chr7_74480536_74480554_pos_454569	-0.0202153
chr14_20971132_20971150_pos_149071	-0.020217
chr13_113216108_113216126_pos_148595	-0.0202195
chr2_27723444_27723462_pos_246738	-0.0202204
chr15_55784452_55784470_pos_169833	-0.0202207
chr2_8802292_8802310_pos_242654	-0.0202209
chr10_35465760_35465778_pos_61494	-0.0202213
chr17_12713230_12713248_pos_202487	-0.0202213
chr19_38664744_38664762_pos_238049	-0.0202218
chr4_119138804_119138822_pos_364763	-0.020222
chr13_39453672_39453690_pos_139438	-0.0202227
chr5_56817995_56818013_pos_382877	-0.020224
chrX_39477958_39477976_pos_514370	-0.0202247
chr6_30877960_30877978_pos_417819	-0.0202251
chr16_4376290_4376308_pos_185900	-0.0202257
chr13_30674190_30674208_pos_137586	-0.0202265
chr12_42422498_42422516_pos_117632	-0.0202276
chr7_132410608_132410626_pos_462037	-0.0202279
chr6_105210844_105210862_pos_427083	-0.0202281
chr6_41724798_41724816_pos_421014	-0.0202284
chr12_43919042_43919060_pos_118011	-0.0202288
chr11_2933516_2933534_pos_84756	-0.02023
chr16_57266181_57266199_pos_191607	-0.0202308
chr4_10181755_10181773_pos_353134	-0.0202315
chr15_69548630_69548648_pos_175278	-0.0202322
chr17_77331573_77331591_pos_217190	-0.0202346
chr2_162059474_162059492_pos_270124	-0.0202347
chr1_99579523_99579541_pos_24841	-0.0202377
chr4_8276608_8276626_pos_352788	-0.0202387
chr13_106905880_106905898_pos_146769	-0.0202396
chr16_87086781_87086799_pos_197533	-0.0202396
chr9_131676878_131676896_pos_510489	-0.0202397
chr9_134434986_134435004_pos_511436	-0.0202399
chr12_55704266_55704284_pos_120998	-0.0202425
chr1_203118049_203118067_pos_39383	-0.0202437
chrX_39897599_39897617_pos_514559	-0.0202445
chr11_16148384_16148402_pos_88426	-0.0202449
chr20_57582631_57582649_pos_296320	-0.0202455
chr5_3396119_3396137_pos_376884	-0.0202467
chr9_123834744_123834762_pos_507140	-0.020248
chr8_48101636_48101654_pos_476455	-0.0202489
chr10_25682370_25682388_pos_58443	-0.0202497
chr14_89490350_89490368_pos_160742	-0.0202499
chr1_154419790_154419808_pos_29760	-0.0202503
chr10_48526536_48526554_pos_62819	-0.0202507
chr4_7844749_7844767_pos_352391	-0.020251
chr15_98651046_98651064_pos_183008	-0.020252
chr15_66851372_66851390_pos_173830	-0.0202543
chr7_5396682_5396700_pos_443690	-0.0202549
chr9_93235513_93235531_pos_500521	-0.0202553
chr17_57032622_57032640_pos_211707	-0.0202576
chr11_2099360_2099378_pos_84318	-0.020258
chr11_7579732_7579750_pos_85238	-0.020258
chr17_887376_887394_pos_198806	-0.0202588
chr14_93086200_93086218_pos_161882	-0.02026
chr4_15150000_15150018_pos_353601	-0.0202601
chr8_25857394_25857412_pos_472065	-0.0202612
chr11_76611092_76611110_pos_99156	-0.0202614
chr20_37984308_37984326_pos_291384	-0.0202636
chr3_141108882_141108900_pos_340401	-0.0202638
chr14_51473198_51473216_pos_151874	-0.0202644
chr10_22335020_22335038_pos_57796	-0.0202647
chr14_68924540_68924558_pos_157014	-0.0202648
chr14_68677786_68677804_pos_156774	-0.0202673
chr10_77872316_77872334_pos_69160	-0.0202695
chr5_38167844_38167862_pos_380411	-0.0202713
chr1_183623318_183623336_pos_36153	-0.0202732
chr6_163260772_163260790_pos_439881	-0.0202737
chr9_16828775_16828793_pos_493586	-0.0202738
chr14_52031826_52031844_pos_152098	-0.0202765
chr3_42071939_42071957_pos_322671	-0.0202767
chr2_72203412_72203430_pos_258561	-0.020277
chr3_115784310_115784328_pos_334509	-0.0202779
chr1_112992589_112992607_pos_26697	-0.0202798
chr20_51512900_51512918_pos_295158	-0.0202805
chr6_5174511_5174529_pos_410213	-0.0202822
chr1_177181860_177181878_pos_34587	-0.0202827
chr16_17382790_17382808_pos_187875	-0.0202827
chr4_2482826_2482844_pos_351395	-0.0202834
chr15_26476425_26476443_pos_164626	-0.0202841
chr10_94000720_94000738_pos_73861	-0.020285
chr12_20212360_20212378_pos_115494	-0.0202852
chr5_15795256_15795274_pos_378560	-0.0202864
chr1_235079274_235079292_pos_49902	-0.0202873
chr7_99142208_99142226_pos_457109	-0.0202878
chr2_196166997_196167015_pos_274897	-0.0202881
chr10_90913650_90913668_pos_72685	-0.0202905
chr12_89972122_89972140_pos_125105	-0.0202905
chr19_49633318_49633336_pos_240772	-0.020292
chr8_11589508_11589526_pos_467860	-0.0202923
chr7_45211290_45211308_pos_451419	-0.0202927
chr9_116950632_116950650_pos_505789	-0.0202928
chr22_23791470_23791488_pos_305243	-0.020294
chr5_134223954_134223972_pos_394988	-0.0202946
chr14_85536356_85536374_pos_160346	-0.0202956
chr1_98458882_98458900_pos_24809	-0.0202963
chr17_57548598_57548616_pos_212131	-0.0202969
chr6_148700920_148700938_pos_436232	-0.0202974
chr17_78739506_78739524_pos_218053	-0.0202975
chr22_37728658_37728676_pos_310210	-0.0202983
chr8_91022919_91022937_pos_480153	-0.0202984
chr3_152272952_152272970_pos_342244	-0.0202986
chr1_245160732_245160750_pos_51337	-0.020299
chr3_12558802_12558820_pos_316052	-0.0203001
chr15_55737470_55737488_pos_169824	-0.0203021
chr6_4474038_4474056_pos_410070	-0.0203024
chr6_108610504_108610522_pos_427875	-0.0203027
chr9_122346860_122346878_pos_506882	-0.0203045
chr2_134671240_134671258_pos_266662	-0.020305
chr3_169768022_169768040_pos_344319	-0.020305
chr3_190089070_190089088_pos_348937	-0.0203051
chr10_113035756_113035774_pos_78978	-0.0203053
chr15_85026409_85026427_pos_179563	-0.020308
chrX_153032875_153032893_pos_519144	-0.020308
chr21_26570436_26570454_pos_298581	-0.0203081
chr10_99976620_99976638_pos_75491	-0.0203083
chr11_92770792_92770810_pos_100953	-0.0203097
chr18_9321296_9321314_pos_221137	-0.0203113
chr6_52724637_52724655_pos_423137	-0.0203137
chr2_69139340_69139358_pos_257566	-0.0203156
chr14_75542866_75542884_pos_159196	-0.0203157
chr14_94971886_94971904_pos_162136	-0.0203176
chr3_4351300_4351318_pos_314186	-0.0203194
chr18_45619696_45619714_pos_226781	-0.0203201
chr1_217136144_217136162_pos_43946	-0.0203215
chr11_75499659_75499677_pos_98649	-0.020323
chr5_45335776_45335794_pos_381457	-0.020324
chr1_107851312_107851330_pos_25505	-0.0203241
chr5_68269082_68269100_pos_385484	-0.0203243
chr8_23329248_23329266_pos_471611	-0.0203244
chr15_64866340_64866358_pos_173055	-0.0203254
chr1_24695853_24695871_pos_7754	-0.0203307
chr20_53865914_53865932_pos_295678	-0.0203312
chr4_147969858_147969876_pos_369455	-0.0203318
chr1_25763612_25763630_pos_8233	-0.0203327
chr18_58362432_58362450_pos_229432	-0.0203331
chr17_4519572_4519590_pos_200699	-0.0203343
chr5_102809752_102809770_pos_389871	-0.0203357
chr3_31197138_31197156_pos_320128	-0.0203358
chr7_55093270_55093288_pos_453251	-0.0203359
chr13_40149793_40149811_pos_139733	-0.0203365
chr5_45533473_45533491_pos_381475	-0.0203372
chr9_18438135_18438153_pos_493733	-0.0203373
chr7_137789732_137789750_pos_463557	-0.020338
chr22_18092327_18092345_pos_304372	-0.0203383
chr17_27485376_27485394_pos_204975	-0.0203394
chr1_78010043_78010061_pos_20985	-0.0203399
chr7_151429660_151429678_pos_465253	-0.0203403
chr1_12613358_12613376_pos_4624	-0.020341
chr5_150213764_150213782_pos_400979	-0.0203418
chr22_24145947_24145965_pos_305428	-0.0203419
chr1_85195804_85195822_pos_21985	-0.0203423
chr7_159065178_159065196_pos_466109	-0.0203435
chr19_42282330_42282348_pos_238944	-0.0203438
chr3_65408628_65408646_pos_328134	-0.0203448
chr2_96527886_96527904_pos_260454	-0.0203462
chr9_97741240_97741258_pos_501835	-0.0203465
chr10_132509462_132509480_pos_83646	-0.0203467
chr14_59422306_59422324_pos_154173	-0.0203478
chr4_158775120_158775138_pos_371604	-0.0203482
chr3_152302754_152302772_pos_342299	-0.0203492
chr1_16499241_16499259_pos_5573	-0.0203494
chr19_46621090_46621108_pos_239820	-0.0203495
chr15_89139907_89139925_pos_180701	-0.02035
chr13_97117616_97117634_pos_145334	-0.0203522
chr6_26534944_26534962_pos_417205	-0.0203526
chr8_11680142_11680160_pos_468033	-0.0203528
chr2_105504620_105504638_pos_262733	-0.0203559
chr15_51726442_51726460_pos_169457	-0.0203574
chr14_68284512_68284530_pos_156117	-0.0203588
chrX_50638222_50638240_pos_515689	-0.0203594
chr7_133853892_133853910_pos_462305	-0.0203602
chr1_8238446_8238464_pos_2029	-0.0203613
chr16_1538894_1538912_pos_184990	-0.020362
chr16_25109891_25109909_pos_188986	-0.0203621
chr5_125043360_125043378_pos_393377	-0.0203627
chr17_17782762_17782780_pos_203855	-0.0203657
chr2_241561044_241561062_pos_285002	-0.0203671
chr11_100863276_100863294_pos_102066	-0.020368
chr9_2424868_2424886_pos_491181	-0.0203684
chr9_137674570_137674588_pos_512350	-0.0203692
chr3_149553824_149553842_pos_341595	-0.0203712
chr1_41475876_41475894_pos_12489	-0.0203713
chr3_13553435_13553453_pos_316625	-0.0203722
chr20_34083377_34083395_pos_290315	-0.0203725
chr4_88341497_88341515_pos_361980	-0.0203725
chr13_71237656_71237674_pos_143356	-0.020373
chr1_203631002_203631020_pos_39918	-0.0203737
chr1_203316568_203316586_pos_39514	-0.0203742
chrX_78455357_78455375_pos_517065	-0.0203747
chr3_12554180_12554198_pos_316044	-0.0203752
chr12_46661639_46661657_pos_118812	-0.0203754
chr15_85499600_85499618_pos_179842	-0.0203759
chr1_205636909_205636927_pos_40712	-0.0203765
chr4_41051102_41051120_pos_356367	-0.0203776
chr7_149867165_149867183_pos_464757	-0.0203781
chr17_385453_385471_pos_198525	-0.0203782
chr5_16713598_16713616_pos_378941	-0.0203785
chr9_136099056_136099074_pos_511827	-0.0203806
chr15_55799971_55799989_pos_169839	-0.0203808
chr8_17320716_17320734_pos_469483	-0.0203813
chr10_75406144_75406162_pos_68442	-0.0203815
chr15_37015092_37015110_pos_166306	-0.0203821
chr4_1664015_1664033_pos_351271	-0.0203831
chr14_66422286_66422304_pos_155768	-0.0203834
chr12_81210039_81210057_pos_124536	-0.0203845
chr15_81531246_81531264_pos_178914	-0.0203849
chr16_66266720_66266738_pos_192704	-0.0203861
chr14_55807398_55807416_pos_153349	-0.0203871
chr17_64024380_64024398_pos_213907	-0.0203874
chr16_15660666_15660684_pos_187566	-0.0203887
chr1_201539066_201539084_pos_38416	-0.0203888
chr13_41706340_41706358_pos_140244	-0.0203893
chr10_114632918_114632936_pos_79843	-0.0203896
chr2_226478407_226478425_pos_280866	-0.0203903
chr22_19983812_19983830_pos_304611	-0.0203908
chr10_119350866_119350884_pos_80680	-0.0203914
chr16_77896206_77896224_pos_195125	-0.0203917
chr1_161531210_161531228_pos_31170	-0.0203927
chr8_101046528_101046546_pos_482107	-0.0203929
chr6_17703373_17703391_pos_415112	-0.0203942
chr1_185565664_185565682_pos_37082	-0.0203943
chr18_57881966_57881984_pos_229152	-0.0203953
chr16_73037932_73037950_pos_194320	-0.0203962
chr6_16392371_16392389_pos_414151	-0.0203969
chr10_61643594_61643612_pos_64570	-0.0203971
chr19_16454030_16454048_pos_235973	-0.020398
chr1_116154234_116154252_pos_27488	-0.0203989
chr11_1336944_1336962_pos_84101	-0.0203996
chr18_25350021_25350039_pos_224487	-0.020401
chr5_82312094_82312112_pos_387911	-0.0204029
chr2_72986172_72986190_pos_258731	-0.0204039
chr5_75653916_75653934_pos_386599	-0.0204043
chr2_62292404_62292422_pos_255845	-0.0204057
chr18_26516076_26516094_pos_224638	-0.0204068
chr16_7409172_7409190_pos_186324	-0.020408
chr2_30274884_30274902_pos_247666	-0.0204083
chr20_35849836_35849854_pos_290776	-0.0204086
chr21_33802678_33802696_pos_299895	-0.0204104
chr17_40103212_40103230_pos_207394	-0.020412
chr5_45260388_45260406_pos_381440	-0.0204121
chr4_38905848_38905866_pos_356148	-0.0204143
chr1_23452284_23452302_pos_7220	-0.0204165
chrX_130082653_130082671_pos_518186	-0.0204165
chr1_145784546_145784564_pos_28407	-0.0204186
chrX_37578244_37578262_pos_514117	-0.0204186
chr10_51020360_51020378_pos_63465	-0.0204193
chr4_140990044_140990062_pos_367876	-0.0204195
chr1_167428022_167428040_pos_32474	-0.0204209
chr8_15524747_15524765_pos_469389	-0.0204212
chr12_2118774_2118792_pos_111108	-0.0204213
chr19_4574640_4574658_pos_233222	-0.0204218
chr11_61449006_61449024_pos_94570	-0.0204245
chr6_142693223_142693241_pos_434956	-0.0204273
chr19_18502036_18502054_pos_236598	-0.020429
chr18_48975072_48975090_pos_227927	-0.0204299
chr7_867836_867854_pos_442361	-0.0204301
chr13_48813632_48813650_pos_141914	-0.0204304
chr16_85169440_85169458_pos_196605	-0.020431
chr14_54771363_54771381_pos_152980	-0.0204317
chr16_58311326_58311344_pos_192119	-0.0204326
chr20_25218792_25218810_pos_289189	-0.020433
chr16_70494332_70494350_pos_193827	-0.0204333
chr12_46400648_46400666_pos_118489	-0.0204338
chr1_117696369_117696387_pos_28102	-0.0204343
chr4_41050916_41050934_pos_356365	-0.0204362
chr18_3037572_3037590_pos_220015	-0.0204384
chr1_209569622_209569640_pos_42081	-0.0204398
chr6_10558200_10558218_pos_411500	-0.0204411
chr15_34719680_34719698_pos_165483	-0.020442
chr8_18074740_18074758_pos_469932	-0.0204433
chr12_5567126_5567144_pos_112945	-0.0204436
chr5_179314278_179314296_pos_408372	-0.0204443
chrX_39065803_39065821_pos_514249	-0.0204443
chr11_47346360_47346378_pos_93609	-0.0204453
chr11_72720108_72720126_pos_97698	-0.0204456
chr22_32852110_32852128_pos_308377	-0.020446
chr2_191864116_191864134_pos_274785	-0.0204469
chr1_245875999_245876017_pos_51819	-0.0204472
chr12_49369754_49369772_pos_119441	-0.0204483
chr1_111576758_111576776_pos_26256	-0.0204498
chr11_112777769_112777787_pos_103144	-0.0204515
chr19_12983796_12983814_pos_234950	-0.0204517
chr1_61378706_61378724_pos_17981	-0.0204531
chr6_52573322_52573340_pos_423081	-0.0204533
chr3_127952951_127952969_pos_337887	-0.0204537
chr10_103751122_103751140_pos_76792	-0.0204546
chr20_49890510_49890528_pos_294451	-0.0204556
chr20_58571859_58571877_pos_296633	-0.0204561
chr15_63000039_63000057_pos_172152	-0.0204572
chr18_58612744_58612762_pos_229590	-0.0204572
chr9_104868474_104868492_pos_502387	-0.0204588
chr5_158895786_158895804_pos_403564	-0.0204596
chr10_71209230_71209248_pos_66715	-0.0204611
chr2_203649956_203649974_pos_276198	-0.0204611
chr6_8059106_8059124_pos_411351	-0.0204616
chr10_86694032_86694050_pos_71582	-0.0204618
chr1_24151255_24151273_pos_7632	-0.0204622
chr6_163209968_163209986_pos_439836	-0.0204624
chr9_15244278_15244296_pos_493454	-0.020463
chr13_43368154_43368172_pos_140626	-0.020464
chr12_2075642_2075660_pos_111042	-0.0204652
chr17_19514060_19514078_pos_204458	-0.0204673
chr2_47007178_47007196_pos_253698	-0.0204675
chr19_3423646_3423664_pos_232965	-0.020469
chr1_63694790_63694808_pos_18415	-0.0204716
chr1_25923418_25923436_pos_8331	-0.0204743
chr4_15149654_15149672_pos_353596	-0.0204755
chr1_225817708_225817726_pos_45835	-0.0204761
chrX_19613854_19613872_pos_513519	-0.0204762
chr5_168818705_168818723_pos_404542	-0.0204768
chr19_1887454_1887472_pos_232295	-0.0204769
chr6_134741336_134741354_pos_432793	-0.020477
chr15_70161000_70161018_pos_175414	-0.0204785
chr5_157288567_157288585_pos_402919	-0.0204786
chr4_52647604_52647622_pos_357534	-0.020479
chr3_42053098_42053116_pos_322589	-0.020481
chr2_96819366_96819384_pos_260591	-0.0204841
chr10_91190528_91190546_pos_73030	-0.0204888
chr22_41232794_41232812_pos_311518	-0.0204888
chr22_25090246_25090264_pos_305934	-0.0204898
chr14_54606696_54606714_pos_152668	-0.0204909
chr3_141238332_141238350_pos_340458	-0.0204914
chr8_97607320_97607338_pos_481406	-0.0204921
chr6_110882608_110882626_pos_428453	-0.0204935
chr5_148871860_148871878_pos_399589	-0.0204939
chr15_57382544_57382562_pos_170064	-0.0204943
chr1_231583350_231583368_pos_47860	-0.0204965
chr8_118026020_118026038_pos_484217	-0.0204971
chr13_110444412_110444430_pos_147830	-0.0204984
chr10_3920115_3920133_pos_53161	-0.0204985
chr16_79593186_79593204_pos_195440	-0.0204994
chr5_68259664_68259682_pos_385406	-0.0204996
chr1_84797494_84797512_pos_21878	-0.0204997
chr15_43886768_43886786_pos_168273	-0.0205021
chr2_8544876_8544894_pos_242520	-0.0205024
chr19_46408540_46408558_pos_239730	-0.0205038
chr20_46674030_46674048_pos_293413	-0.0205043
chr20_24998664_24998682_pos_289041	-0.0205053
chr15_78034076_78034094_pos_178143	-0.0205067
chr6_42136620_42136638_pos_421159	-0.0205068
chr3_25587794_25587812_pos_318899	-0.0205072
chr16_82736838_82736856_pos_195971	-0.0205081
chr2_101518298_101518316_pos_261962	-0.0205104
chr8_15605970_15605988_pos_469412	-0.0205106
chr6_139708742_139708760_pos_434318	-0.0205109
chr4_80037113_80037131_pos_360852	-0.0205118
chr2_221103944_221103962_pos_280154	-0.020512
chr3_52140104_52140122_pos_325307	-0.0205133
chr17_82267384_82267402_pos_219181	-0.0205161
chr6_108850741_108850759_pos_428000	-0.0205175
chr6_39065369_39065387_pos_420365	-0.02052
chr3_149575833_149575851_pos_341638	-0.0205217
chrX_9539354_9539372_pos_512495	-0.0205218
chr13_28412114_28412132_pos_136694	-0.0205222
chr5_169289786_169289804_pos_404870	-0.0205222
chr20_11215060_11215078_pos_287304	-0.0205226
chr15_29801184_29801202_pos_164769	-0.0205232
chr11_130139522_130139540_pos_108754	-0.0205237
chr7_15463654_15463672_pos_444906	-0.0205251
chr2_109031980_109031998_pos_263296	-0.020526
chr4_78486206_78486224_pos_360664	-0.0205282
chr3_172139003_172139021_pos_345139	-0.0205293
chr3_120160354_120160372_pos_335049	-0.0205309
chr4_186704302_186704320_pos_375973	-0.0205313
chr1_21942038_21942056_pos_6895	-0.0205325
chr5_102975193_102975211_pos_389948	-0.0205325
chr6_17287224_17287242_pos_414860	-0.0205334
chr9_20198480_20198498_pos_494128	-0.020535
chr9_83246384_83246402_pos_498203	-0.0205358
chr2_85500087_85500105_pos_259462	-0.0205376
chr3_123719300_123719318_pos_336266	-0.0205388
chr11_61336322_61336340_pos_94537	-0.0205402
chr17_15509274_15509292_pos_202972	-0.0205437
chr6_150181874_150181892_pos_436614	-0.0205456
chr2_239358254_239358272_pos_284441	-0.0205491
chr5_82408356_82408374_pos_388129	-0.0205492
chr3_185760770_185760788_pos_347260	-0.0205509
chr11_117634049_117634067_pos_104706	-0.0205515
chr10_79223581_79223599_pos_70337	-0.0205521
chr2_85243871_85243889_pos_259316	-0.0205529
chr3_99645306_99645324_pos_332115	-0.0205536
chr7_134444340_134444358_pos_462357	-0.0205548
chr9_108816264_108816282_pos_503276	-0.0205557
chr5_172766510_172766528_pos_406183	-0.0205583
chr20_4091682_4091700_pos_285937	-0.0205589
chr12_6461234_6461252_pos_113273	-0.020559
chr10_110675603_110675621_pos_78316	-0.0205602
chr21_34690518_34690536_pos_300274	-0.0205608
chr12_41918206_41918224_pos_117599	-0.0205611
chr4_53128796_53128814_pos_357869	-0.0205621
chr17_72064184_72064202_pos_215563	-0.020564
chr1_221718662_221718680_pos_45058	-0.0205647
chr3_185928462_185928480_pos_347300	-0.020565
chr8_51647188_51647206_pos_476906	-0.0205656
chr6_53944364_53944382_pos_423465	-0.0205658
chr2_100817968_100817986_pos_261451	-0.0205662
chr6_56798361_56798379_pos_424102	-0.0205699
chr17_50852840_50852858_pos_211247	-0.0205713
chr1_12600542_12600560_pos_4603	-0.0205726
chr13_44332880_44332898_pos_141077	-0.0205726
chr1_94947484_94947502_pos_24526	-0.0205727
chr7_127362505_127362523_pos_460490	-0.0205736
chr4_113673628_113673646_pos_364364	-0.0205783
chr6_144560455_144560473_pos_435750	-0.0205788
chr19_34233109_34233127_pos_237488	-0.020581
chr10_132162762_132162780_pos_83503	-0.0205828
chr8_100502430_100502448_pos_481936	-0.0205835
chr12_1368552_1368570_pos_110596	-0.0205863
chr6_119314474_119314492_pos_430503	-0.0205863
chr6_17494356_17494374_pos_415082	-0.0205879
chr3_12743693_12743711_pos_316195	-0.0205885
chr13_39503215_39503233_pos_139485	-0.0205896
chr7_30811292_30811310_pos_448289	-0.0205899
chr1_26276266_26276284_pos_8510	-0.0205921
chr5_1878316_1878334_pos_376671	-0.0205924
chr11_131889218_131889236_pos_109549	-0.0205925
chr13_30394910_30394928_pos_137511	-0.020599
chr8_26047946_26047964_pos_472190	-0.0205991
chr14_55383118_55383136_pos_153241	-0.0205998
chr6_84052222_84052240_pos_425639	-0.0206002
chr4_147777021_147777039_pos_369331	-0.0206011
chr10_11046822_11046840_pos_54758	-0.0206016
chr6_16332152_16332170_pos_414057	-0.0206019
chr12_49922864_49922882_pos_119716	-0.0206022
chrX_40175565_40175583_pos_514905	-0.0206038
chr17_76419984_76420002_pos_216738	-0.0206055
chr6_22363930_22363948_pos_416496	-0.0206059
chr3_124772484_124772502_pos_336709	-0.0206061
chr9_14251290_14251308_pos_492919	-0.0206079
chr14_65156849_65156867_pos_155709	-0.0206086
chr11_73379702_73379720_pos_98131	-0.0206093
chr13_110477824_110477842_pos_147853	-0.0206107
chr5_151316198_151316216_pos_401756	-0.0206119
chr22_21713397_21713415_pos_304931	-0.0206124
chr17_57258802_57258820_pos_211837	-0.0206153
chr10_114632270_114632288_pos_79837	-0.0206156
chr13_37127768_37127786_pos_139040	-0.0206156
chr16_4263762_4263780_pos_185797	-0.0206162
chr1_81832850_81832868_pos_21513	-0.0206175
chr5_137666730_137666748_pos_395679	-0.0206197
chr17_19652786_19652804_pos_204492	-0.0206201
chr2_18473632_18473650_pos_244927	-0.0206201
chr4_52260743_52260761_pos_357423	-0.0206227
chr15_37021200_37021218_pos_166337	-0.0206241
chr7_117124434_117124452_pos_460025	-0.0206247
chr5_43553533_43553551_pos_381380	-0.0206254
chr9_34097110_34097128_pos_494852	-0.0206257
chr10_119416200_119416218_pos_80797	-0.0206262
chr11_117886104_117886122_pos_104889	-0.0206263
chr3_115661128_115661146_pos_334458	-0.0206265
chr3_9019292_9019310_pos_315077	-0.0206267
chr3_111735016_111735034_pos_333369	-0.0206275
chr14_71698862_71698880_pos_157865	-0.0206277
chr1_183285526_183285544_pos_35986	-0.0206278
chr12_124543337_124543355_pos_134269	-0.0206281
chr3_169633204_169633222_pos_344217	-0.0206286
chr14_31829404_31829422_pos_150179	-0.020629
chr17_27783076_27783094_pos_205117	-0.0206297
chr6_81894448_81894466_pos_425367	-0.0206312
chr3_196670600_196670618_pos_350944	-0.0206323
chr11_16238852_16238870_pos_88466	-0.0206334
chr3_69819540_69819558_pos_329478	-0.0206334
chr22_31039608_31039626_pos_307777	-0.020635
chr2_236675120_236675138_pos_282880	-0.0206354
chr11_1908656_1908674_pos_84261	-0.0206357
chr6_43009376_43009394_pos_421338	-0.0206364
chr17_9973922_9973940_pos_201967	-0.0206381
chr2_128496558_128496576_pos_265599	-0.0206391
chr9_14356526_14356544_pos_493248	-0.0206393
chr2_191863370_191863388_pos_274782	-0.0206395
chr17_57605639_57605657_pos_212209	-0.0206399
chr4_147863538_147863556_pos_369425	-0.0206414
chr3_30544942_30544960_pos_319893	-0.0206424
chr3_48881144_48881162_pos_324530	-0.0206429
chr1_64539451_64539469_pos_18946	-0.0206445
chr2_229416614_229416632_pos_281391	-0.0206445
chr2_96953426_96953444_pos_260703	-0.0206448
chr16_4004853_4004871_pos_185554	-0.0206452
chr8_37881950_37881968_pos_474601	-0.0206464
chr15_80873786_80873804_pos_178691	-0.0206468
chr7_100472607_100472625_pos_457239	-0.0206468
chr12_93894622_93894640_pos_126531	-0.0206473
chr20_10666027_10666045_pos_287136	-0.0206487
chr9_127133844_127133862_pos_508045	-0.0206488
chr16_82302544_82302562_pos_195815	-0.0206501
chr11_16856304_16856322_pos_88675	-0.0206505
chr21_25937168_25937186_pos_298414	-0.0206506
chr12_106081830_106081848_pos_128717	-0.0206532
chr12_89140640_89140658_pos_124877	-0.0206544
chr13_75810528_75810546_pos_144190	-0.0206544
chr9_91422348_91422366_pos_499876	-0.0206546
chr6_159378583_159378601_pos_439080	-0.020656
chr3_195451032_195451050_pos_350688	-0.0206565
chr17_50956906_50956924_pos_211368	-0.0206569
chr6_42441364_42441382_pos_421271	-0.0206577
chr3_49012586_49012604_pos_324573	-0.0206585
chr8_30223865_30223883_pos_473592	-0.0206591
chr19_5058974_5058992_pos_233389	-0.0206598
chr10_91032832_91032850_pos_72913	-0.0206618
chr1_57598469_57598487_pos_16578	-0.0206619
chr10_34724074_34724092_pos_61182	-0.0206621
chr7_137993057_137993075_pos_463820	-0.0206631
chr20_19784710_19784728_pos_288190	-0.0206654
chr22_32699131_32699149_pos_308205	-0.0206657
chr20_35884269_35884287_pos_290802	-0.0206683
chr7_30278532_30278550_pos_448069	-0.0206689
chr12_130835749_130835767_pos_134785	-0.0206706
chr11_130650066_130650084_pos_109243	-0.0206707
chr1_206518550_206518568_pos_41028	-0.0206715
chr11_34186588_34186606_pos_91152	-0.0206721
chr12_507398_507416_pos_110160	-0.0206725
chr2_26772410_26772428_pos_246594	-0.0206725
chr4_110193854_110193872_pos_363713	-0.0206736
chr22_35642344_35642362_pos_309140	-0.0206739
chr5_127428884_127428902_pos_394044	-0.0206761
chr12_15590558_15590576_pos_114767	-0.0206767
chr8_127811060_127811078_pos_487081	-0.0206769
chr4_153488578_153488596_pos_370774	-0.0206772
chr3_143171078_143171096_pos_340913	-0.020678
chr1_156493361_156493379_pos_30380	-0.0206801
chr6_45119130_45119148_pos_422176	-0.0206807
chr1_12406256_12406274_pos_4266	-0.0206808
chr17_77736435_77736453_pos_217424	-0.0206817
chr3_62872462_62872480_pos_327425	-0.0206828
chr19_46913908_46913926_pos_239938	-0.0206849
chr11_130088972_130088990_pos_108714	-0.0206852
chr2_201123292_201123310_pos_275735	-0.0206854
chr6_169074776_169074794_pos_441585	-0.0206865
chr6_149076035_149076053_pos_436327	-0.0206876
chr1_220483905_220483923_pos_44702	-0.0206878
chr14_50763192_50763210_pos_151601	-0.0206883
chr10_4771458_4771476_pos_53604	-0.0206891
chr6_163289525_163289543_pos_439927	-0.0206891
chr2_191867160_191867178_pos_274798	-0.0206892
chr12_2244670_2244688_pos_111262	-0.0206901
chr6_26172102_26172120_pos_417101	-0.0206901
chr1_209742624_209742642_pos_42217	-0.0206909
chr12_113208778_113208796_pos_131035	-0.0206909
chr13_112713761_112713779_pos_148255	-0.0206919
chr5_150515602_150515620_pos_401171	-0.0206935
chr5_138054994_138055012_pos_395880	-0.0206939
chr11_64688731_64688749_pos_95628	-0.0206951
chr20_62356498_62356516_pos_297192	-0.0206958
chr10_91162713_91162731_pos_73001	-0.0206961
chr1_17531840_17531858_pos_5659	-0.0206975
chr8_143970424_143970442_pos_490405	-0.0206975
chr3_74615114_74615132_pos_331309	-0.020698
chr14_51480094_51480112_pos_151882	-0.0207004
chr2_105886436_105886454_pos_262920	-0.0207012
chr2_159135606_159135624_pos_269175	-0.0207013
chr17_75872998_75873016_pos_216592	-0.0207014
chr6_21587200_21587218_pos_416061	-0.0207018
chr11_47414056_47414074_pos_93642	-0.0207023
chr15_62928382_62928400_pos_172073	-0.0207024
chr16_10601510_10601528_pos_186573	-0.0207025
chr5_957644_957662_pos_376322	-0.0207028
chr15_60391072_60391090_pos_171149	-0.0207039
chr14_52014196_52014214_pos_152046	-0.0207063
chr9_127117314_127117332_pos_508014	-0.0207073
chr12_64730010_64730028_pos_122255	-0.0207091
chr14_50865810_50865828_pos_151688	-0.0207096
chr7_70317742_70317760_pos_453919	-0.0207106
chr5_181173812_181173830_pos_408565	-0.0207112
chr1_45679226_45679244_pos_13891	-0.0207115
chr18_24986032_24986050_pos_224157	-0.0207118
chr12_32810212_32810230_pos_117388	-0.0207122
chr3_169667130_169667148_pos_344279	-0.0207129
chr15_95474074_95474092_pos_182562	-0.0207136
chr10_4867654_4867672_pos_53627	-0.0207137
chr12_116164554_116164572_pos_131870	-0.0207144
chr4_172998700_172998718_pos_373032	-0.0207153
chr3_177789626_177789644_pos_346047	-0.0207159
chr1_177023598_177023616_pos_34578	-0.0207182
chr8_18077092_18077110_pos_469952	-0.0207202
chr10_14736792_14736810_pos_55982	-0.0207223
chr8_17851084_17851102_pos_469875	-0.0207245
chr10_114653064_114653082_pos_79898	-0.0207256
chr1_21673578_21673596_pos_6639	-0.0207264
chr17_65018904_65018922_pos_214187	-0.0207264
chr1_203040603_203040621_pos_39343	-0.0207286
chr4_140094896_140094914_pos_367550	-0.0207287
chr11_90557836_90557854_pos_100801	-0.0207297
chr4_15021060_15021078_pos_353556	-0.0207298
chr5_84382429_84382447_pos_388396	-0.0207316
chr4_153523492_153523510_pos_370836	-0.0207326
chr5_149517930_149517948_pos_400412	-0.0207328
chr10_15461998_15462016_pos_56213	-0.0207329
chr19_46903034_46903052_pos_239917	-0.0207345
chr6_132134116_132134134_pos_432265	-0.0207349
chr20_47263642_47263660_pos_293491	-0.020736
chr10_114714272_114714290_pos_80021	-0.0207368
chr6_152695894_152695912_pos_437460	-0.0207369
chr2_30240429_30240447_pos_247623	-0.0207381
chr18_74949887_74949905_pos_231126	-0.0207389
chr19_28864828_28864846_pos_237028	-0.0207397
chr7_4748286_4748304_pos_443566	-0.0207401
chr3_41203174_41203192_pos_322382	-0.0207405
chr5_149421218_149421236_pos_400225	-0.0207414
chr14_69046396_69046414_pos_157240	-0.0207418
chr15_47571391_47571409_pos_168619	-0.020742
chr19_16685374_16685392_pos_236032	-0.0207422
chr17_68778143_68778161_pos_215191	-0.020743
chr10_78973867_78973885_pos_69819	-0.0207445
chr5_31701814_31701832_pos_379222	-0.0207461
chr1_210252975_210252993_pos_42302	-0.0207469
chr1_20494036_20494054_pos_6262	-0.0207475
chr7_101915226_101915244_pos_457539	-0.0207502
chr7_92622768_92622786_pos_456218	-0.0207514
chr9_7147680_7147698_pos_491929	-0.0207514
chr3_13077992_13078010_pos_316482	-0.0207515
chr18_50970102_50970120_pos_228285	-0.020753
chr1_27447494_27447512_pos_8987	-0.0207544
chr8_100502534_100502552_pos_481938	-0.0207549
chr19_18303675_18303693_pos_236420	-0.0207556
chr16_30061012_30061030_pos_189534	-0.0207558
chr9_87270704_87270722_pos_498891	-0.020756
chr7_74580208_74580226_pos_454652	-0.0207561
chr6_17417896_17417914_pos_414968	-0.0207564
chr1_206512230_206512248_pos_41004	-0.0207568
chr8_8900992_8901010_pos_467042	-0.0207572
chr6_41055294_41055312_pos_420659	-0.0207575
chr14_96054086_96054104_pos_162318	-0.0207579
chr2_72271895_72271913_pos_258597	-0.0207582
chr20_58135542_58135560_pos_296587	-0.0207593
chr8_127854726_127854744_pos_487109	-0.0207601
chr13_32086510_32086528_pos_138010	-0.0207613
chr17_42329637_42329655_pos_208122	-0.0207613
chr11_75175066_75175084_pos_98449	-0.0207614
chr1_10793996_10794014_pos_3594	-0.0207621
chr17_62755542_62755560_pos_213601	-0.0207623
chr2_159065364_159065382_pos_269022	-0.0207632
chr5_113202411_113202429_pos_391324	-0.0207639
chr9_124839738_124839756_pos_507387	-0.0207639
chr2_186607770_186607788_pos_273590	-0.0207642
chr8_120204679_120204697_pos_484576	-0.0207667
chr1_227886174_227886192_pos_46552	-0.0207673
chr12_66127810_66127828_pos_122664	-0.0207678
chr8_28777586_28777604_pos_473117	-0.020768
chr11_94183878_94183896_pos_101056	-0.0207705
chr9_104971626_104971644_pos_502470	-0.0207706
chr2_234973222_234973240_pos_282253	-0.0207707
chr11_126353894_126353912_pos_107610	-0.0207708
chr1_147848565_147848583_pos_28849	-0.0207711
chr13_97242816_97242834_pos_145446	-0.020772
chr22_17809183_17809201_pos_303900	-0.0207734
chr14_54735744_54735762_pos_152915	-0.020774
chr4_99405626_99405644_pos_362840	-0.0207748
chr13_32200930_32200948_pos_138137	-0.020776
chr8_102789144_102789162_pos_482733	-0.020776
chr6_7172842_7172860_pos_411059	-0.0207763
chr7_84025547_84025565_pos_455701	-0.0207768
chr4_118989414_118989432_pos_364629	-0.0207775
chr1_116509532_116509550_pos_27712	-0.0207803
chr7_123570954_123570972_pos_460278	-0.0207818
chr6_138577450_138577468_pos_433830	-0.0207834
chr11_120208322_120208340_pos_105714	-0.0207838
chr18_51361544_51361562_pos_228329	-0.0207847
chr17_847130_847148_pos_198697	-0.0207877
chr2_158716715_158716733_pos_268783	-0.0207883
chr16_24988710_24988728_pos_188884	-0.020789
chr7_126436490_126436508_pos_460453	-0.0207891
chr15_98428610_98428628_pos_182947	-0.0207892
chr3_189338633_189338651_pos_348857	-0.0207894
chr8_28706547_28706565_pos_473023	-0.020792
chr17_27566246_27566264_pos_205042	-0.0207935
chr15_95839853_95839871_pos_182623	-0.020794
chr11_112778124_112778142_pos_103146	-0.0207962
chr1_38292290_38292308_pos_11478	-0.0207989
chr2_204280088_204280106_pos_276493	-0.0207992
chr16_81730536_81730554_pos_195749	-0.0208
chr9_69376736_69376754_pos_496821	-0.0208001
chr14_100214208_100214226_pos_162795	-0.0208003
chr6_17297319_17297337_pos_414901	-0.0208003
chr6_48827512_48827530_pos_422871	-0.0208009
chr19_41410726_41410744_pos_238764	-0.0208014
chr6_20125397_20125415_pos_415636	-0.020803
chr7_80680607_80680625_pos_455468	-0.020803
chr11_66116012_66116030_pos_96337	-0.0208033
chr10_15624846_15624864_pos_56297	-0.0208034
chr14_53963892_53963910_pos_152547	-0.0208036
chr18_22452242_22452260_pos_223250	-0.0208044
chr11_69638548_69638566_pos_97354	-0.0208057
chr17_18186898_18186916_pos_204209	-0.0208068
chr12_98475445_98475463_pos_127533	-0.0208069
chr22_38881516_38881534_pos_310830	-0.0208085
chr8_482152_482170_pos_466269	-0.0208087
chr11_96232232_96232250_pos_101662	-0.0208089
chr14_77026338_77026356_pos_159810	-0.0208095
chr18_46712570_46712588_pos_227057	-0.0208109
chr5_144511232_144511250_pos_398906	-0.0208115
chr11_112852802_112852820_pos_103238	-0.0208116
chr11_86607200_86607218_pos_100444	-0.0208123
chr10_3400616_3400634_pos_52597	-0.0208128
chr7_42973373_42973391_pos_450852	-0.0208143
chr21_45033513_45033531_pos_302842	-0.0208164
chr15_31004363_31004381_pos_164973	-0.020817
chr10_78831691_78831709_pos_69722	-0.0208176
chr4_149017370_149017388_pos_369717	-0.0208178
chr3_167854794_167854812_pos_343766	-0.0208189
chr16_85393872_85393890_pos_196806	-0.020819
chr21_28256692_28256710_pos_298798	-0.0208201
chr4_113448394_113448412_pos_364141	-0.0208201
chr4_113638134_113638152_pos_364340	-0.0208204
chr9_116483967_116483985_pos_505717	-0.0208207
chr16_78504856_78504874_pos_195213	-0.0208211
chr1_150192088_150192106_pos_29039	-0.0208214
chrX_40267728_40267746_pos_514923	-0.0208217
chr19_45162204_45162222_pos_239340	-0.0208233
chr18_73406304_73406322_pos_230817	-0.0208238
chr7_22867174_22867192_pos_446160	-0.0208242
chr2_101261424_101261442_pos_261815	-0.0208258
chr2_127656018_127656036_pos_265327	-0.0208258
chr12_50075270_50075288_pos_119788	-0.0208259
chr4_575932_575950_pos_351134	-0.0208269
chr5_66454358_66454376_pos_384529	-0.0208269
chr14_45267480_45267498_pos_151311	-0.0208278
chr1_116405500_116405518_pos_27599	-0.0208291
chr7_137656436_137656454_pos_463503	-0.0208299
chr10_90918844_90918862_pos_72747	-0.0208308
chr7_143882395_143882413_pos_464571	-0.020832
chr16_586284_586302_pos_184891	-0.0208324
chr15_73686698_73686716_pos_176726	-0.0208328
chr8_97799987_97800005_pos_481482	-0.0208331
chr18_22455554_22455572_pos_223270	-0.0208333
chr17_74373963_74373981_pos_216082	-0.0208339
chr5_168930770_168930788_pos_404650	-0.0208347
chr1_226664796_226664814_pos_46154	-0.0208355
chr4_185731551_185731569_pos_375240	-0.0208373
chr11_32044386_32044404_pos_90715	-0.020839
chr1_30522723_30522741_pos_9770	-0.0208424
chr13_112820175_112820193_pos_148428	-0.0208435
chr7_781378_781396_pos_442288	-0.0208436
chr1_232594194_232594212_pos_48691	-0.0208454
chrX_39065618_39065636_pos_514247	-0.0208467
chr7_5662182_5662200_pos_443941	-0.0208481
chr11_121800890_121800908_pos_106165	-0.0208487
chr2_33214624_33214642_pos_248793	-0.0208503
chr14_103075878_103075896_pos_163440	-0.0208504
chr4_153249472_153249490_pos_370709	-0.020852
chr17_49515476_49515494_pos_210365	-0.0208531
chr18_13562814_13562832_pos_222343	-0.0208536
chr10_3126594_3126612_pos_52457	-0.020854
chr15_67105524_67105542_pos_174063	-0.020856
chr13_30257567_30257585_pos_137422	-0.0208565
chr10_71433084_71433102_pos_66888	-0.0208577
chr4_141647234_141647252_pos_368087	-0.020858
chr12_124457690_124457708_pos_134109	-0.0208586
chr9_127809896_127809914_pos_508495	-0.0208603
chr6_134238252_134238270_pos_432590	-0.0208605
chr15_40975104_40975122_pos_167587	-0.0208617
chr6_75085258_75085276_pos_424709	-0.0208621
chr9_85640610_85640628_pos_498534	-0.0208624
chr6_118644198_118644216_pos_430382	-0.0208625
chr3_157064149_157064167_pos_342906	-0.0208638
chr5_134236570_134236588_pos_394995	-0.0208642
chr17_31696332_31696350_pos_206033	-0.0208646
chr4_138686554_138686572_pos_366933	-0.0208672
chr1_203029558_203029576_pos_39294	-0.0208702
chr2_111346770_111346788_pos_263879	-0.0208719
chrX_70480767_70480785_pos_516769	-0.020872
chr12_93200007_93200025_pos_125970	-0.0208722
chr6_4613022_4613040_pos_410099	-0.0208727
chr4_78121616_78121634_pos_360598	-0.020875
chr2_43131168_43131186_pos_251926	-0.0208754
chr10_10293680_10293698_pos_54404	-0.0208779
chr2_31296110_31296128_pos_248233	-0.0208794
chr1_236688144_236688162_pos_50191	-0.0208811
chr12_32562282_32562300_pos_117370	-0.0208825
chr15_92665422_92665440_pos_181971	-0.0208828
chr2_6074300_6074318_pos_242119	-0.0208834
chr9_114396178_114396196_pos_505378	-0.0208835
chr14_90968789_90968807_pos_161276	-0.0208837
chr2_230413136_230413154_pos_281481	-0.0208852
chr14_104980377_104980395_pos_164064	-0.0208863
chr3_149401818_149401836_pos_341501	-0.020887
chr10_95474882_95474900_pos_74450	-0.0208883
chr2_237309702_237309720_pos_283222	-0.0208903
chr10_33799732_33799750_pos_60972	-0.0208904
chr10_113128066_113128084_pos_79092	-0.0208904
chr12_123990154_123990172_pos_133864	-0.0208906
chr6_38567572_38567590_pos_420296	-0.020891
chr6_4281888_4281906_pos_409934	-0.0208917
chr6_24919473_24919491_pos_416813	-0.0208922
chr4_184382418_184382436_pos_374540	-0.0208942
chr18_36420132_36420150_pos_226014	-0.0208947
chr16_24987070_24987088_pos_188873	-0.0208949
chr1_11176668_11176686_pos_3743	-0.0208969
chr11_44030658_44030676_pos_92117	-0.0208974
chr6_45118855_45118873_pos_422172	-0.0208974
chr6_160394210_160394228_pos_439390	-0.020898
chr20_35368940_35368958_pos_290701	-0.0208996
chr11_15670842_15670860_pos_88199	-0.0209002
chr12_32889098_32889116_pos_117494	-0.0209006
chr2_207676800_207676818_pos_277245	-0.0209019
chr22_40190637_40190655_pos_311252	-0.0209042
chr14_100677298_100677316_pos_162903	-0.0209047
chr14_64654702_64654720_pos_155427	-0.0209071
chr1_94846458_94846476_pos_24452	-0.0209075
chr7_134887008_134887026_pos_462767	-0.0209098
chr1_48050452_48050470_pos_14539	-0.02091
chr11_3149866_3149884_pos_84807	-0.0209115
chr11_119361786_119361804_pos_105341	-0.0209149
chr7_18541244_18541262_pos_445589	-0.020916
chr5_113218441_113218459_pos_391392	-0.0209171
chr13_32063778_32063796_pos_137995	-0.0209172
chr11_130624438_130624456_pos_109202	-0.0209181
chr6_125206168_125206186_pos_431164	-0.0209181
chr18_3104388_3104406_pos_220033	-0.0209187
chr2_25939358_25939376_pos_246357	-0.0209195
chr8_28348340_28348358_pos_472897	-0.0209195
chr1_24070924_24070942_pos_7584	-0.0209202
chr6_163941188_163941206_pos_440524	-0.0209208
chr7_76377676_76377694_pos_455058	-0.0209208
chr10_17022612_17022630_pos_56624	-0.0209213
chr7_20440001_20440019_pos_445760	-0.0209217
chr8_115449675_115449693_pos_483702	-0.0209221
chr5_173707618_173707636_pos_407130	-0.0209229
chr22_17917682_17917700_pos_304075	-0.0209239
chr14_103435094_103435112_pos_163522	-0.0209247
chr1_93769606_93769624_pos_23890	-0.0209253
chr4_119731238_119731256_pos_364952	-0.0209259
chr6_139708050_139708068_pos_434311	-0.0209265
chr22_40983529_40983547_pos_311487	-0.0209286
chr16_71816826_71816844_pos_194051	-0.0209303
chr1_22122439_22122457_pos_6947	-0.0209304
chr6_72862286_72862304_pos_424592	-0.0209319
chr9_133583858_133583876_pos_511070	-0.0209319
chr18_12278989_12279007_pos_221735	-0.020932
chr3_186938522_186938540_pos_347619	-0.0209326
chr2_109209679_109209697_pos_263364	-0.0209331
chr11_122228916_122228934_pos_106403	-0.0209334
chr11_10931488_10931506_pos_86201	-0.0209337
chr2_219285979_219285997_pos_279480	-0.020934
chr13_71242370_71242388_pos_143362	-0.020937
chr6_109089372_109089390_pos_428213	-0.0209373
chr12_6171658_6171676_pos_113111	-0.0209378
chr10_119271143_119271161_pos_80532	-0.0209383
chr11_75466387_75466405_pos_98628	-0.0209393
chr11_76823906_76823924_pos_99326	-0.0209396
chr15_40044796_40044814_pos_167139	-0.0209401
chr22_46027562_46027580_pos_313112	-0.0209402
chr1_50181148_50181166_pos_14619	-0.0209415
chr15_67863578_67863596_pos_174274	-0.020943
chr17_17781514_17781532_pos_203845	-0.0209433
chr22_29311240_29311258_pos_307361	-0.0209434
chr19_18508130_18508148_pos_236620	-0.0209436
chr1_234495630_234495648_pos_49013	-0.0209444
chr19_16080395_16080413_pos_235713	-0.0209444
chr3_173396075_173396093_pos_345486	-0.0209444
chr7_107481105_107481123_pos_458844	-0.0209446
chr17_15248392_15248410_pos_202770	-0.0209447
chr13_97479526_97479544_pos_145598	-0.0209469
chr8_41300512_41300530_pos_475577	-0.0209469
chr5_73707260_73707278_pos_386211	-0.0209478
chr6_113458546_113458564_pos_429364	-0.0209481
chr2_37851686_37851704_pos_249911	-0.0209485
chr9_100111355_100111373_pos_502272	-0.0209485
chr7_35399443_35399461_pos_449401	-0.0209488
chr1_209641942_209641960_pos_42153	-0.0209502
chr20_17786388_17786406_pos_287763	-0.0209511
chr22_44091498_44091516_pos_312611	-0.0209524
chr13_43055006_43055024_pos_140464	-0.0209535
chr7_5549456_5549474_pos_443810	-0.0209537
chr3_134370310_134370328_pos_339679	-0.020955
chr15_96627485_96627503_pos_182895	-0.0209568
chr1_218474340_218474358_pos_44291	-0.0209578
chr5_54645981_54645999_pos_381999	-0.0209593
chr1_170273883_170273901_pos_33348	-0.0209616
chr3_39250336_39250354_pos_321945	-0.0209625
chr10_124064844_124064862_pos_81815	-0.0209626
chr17_70171375_70171393_pos_215419	-0.0209627
chr8_29665282_29665300_pos_473384	-0.0209638
chr17_12728105_12728123_pos_202522	-0.0209641
chr19_11157972_11157990_pos_234664	-0.0209654
chr3_42179126_42179144_pos_322764	-0.0209656
chr10_15791578_15791596_pos_56352	-0.0209659
chr11_100741869_100741887_pos_102004	-0.0209662
chr15_36999476_36999494_pos_166282	-0.0209683
chr11_86484449_86484467_pos_100327	-0.0209686
chr20_32480122_32480140_pos_289839	-0.02097
chr4_123986266_123986284_pos_365806	-0.0209704
chr11_5297897_5297915_pos_85052	-0.0209706
chr2_207144028_207144046_pos_277032	-0.0209709
chr13_32164098_32164116_pos_138087	-0.0209719
chr12_104671778_104671796_pos_128093	-0.0209721
chr9_84947523_84947541_pos_498477	-0.0209724
chr8_48394245_48394263_pos_476516	-0.0209726
chr4_142567854_142567872_pos_368313	-0.0209727
chr6_81750880_81750898_pos_425321	-0.0209785
chr11_128497650_128497668_pos_108166	-0.0209787
chr1_91845378_91845396_pos_23550	-0.0209797
chr2_178909946_178909964_pos_272986	-0.0209816
chr9_134328146_134328164_pos_511325	-0.0209822
chr9_127563098_127563116_pos_508393	-0.0209823
chr6_146275351_146275369_pos_435886	-0.0209827
chr16_51003864_51003882_pos_190468	-0.0209842
chr6_22447544_22447562_pos_416513	-0.0209854
chr2_172862106_172862124_pos_271660	-0.0209866
chr3_152596128_152596146_pos_342502	-0.0209868
chr1_16375670_16375688_pos_5541	-0.0209873
chr10_71086010_71086028_pos_66690	-0.020989
chr18_13560048_13560066_pos_222341	-0.0209898
chr1_212925106_212925124_pos_42937	-0.0209912
chr10_127942923_127942941_pos_82815	-0.0209921
chr8_102725562_102725580_pos_482636	-0.0209925
chr2_159049717_159049735_pos_268981	-0.0209931
chr6_53302892_53302910_pos_423267	-0.0209932
chr8_86125344_86125362_pos_479945	-0.0209934
chr17_19515814_19515832_pos_204469	-0.020994
chr3_16449290_16449308_pos_317488	-0.0209942
chr4_74162266_74162284_pos_359569	-0.020995
chr22_33000912_33000930_pos_308549	-0.0209952
chr7_130276159_130276177_pos_461144	-0.0209967
chr2_101116206_101116224_pos_261734	-0.0209972
chr3_180875378_180875396_pos_346507	-0.0209994
chr16_74501316_74501334_pos_194555	-0.0210005
chr3_45551814_45551832_pos_323596	-0.0210021
chr18_55998366_55998384_pos_228765	-0.0210024
chr12_95654374_95654392_pos_127073	-0.0210036
chr11_128466968_128466986_pos_108122	-0.0210042
chr6_31123192_31123210_pos_417833	-0.0210058
chr16_75245710_75245728_pos_194807	-0.021006
chr11_8283520_8283538_pos_85356	-0.0210074
chr14_52351502_52351520_pos_152241	-0.0210087
chr3_184161776_184161794_pos_346746	-0.0210093
chr9_110115042_110115060_pos_504124	-0.0210106
chr1_158177800_158177818_pos_30777	-0.0210141
chr9_88872755_88872773_pos_499246	-0.0210143
chr10_127012715_127012733_pos_82743	-0.0210148
chr2_106847514_106847532_pos_263006	-0.0210151
chr1_231847702_231847720_pos_47989	-0.0210159
chr10_129952901_129952919_pos_83289	-0.0210165
chr1_88463573_88463591_pos_22788	-0.0210166
chr22_36469504_36469522_pos_309978	-0.0210175
chr8_42453836_42453854_pos_475969	-0.0210175
chrX_41253872_41253890_pos_515046	-0.0210178
chr10_122308065_122308083_pos_81580	-0.0210182
chr17_4413436_4413454_pos_200669	-0.0210186
chr7_90726840_90726858_pos_455969	-0.021019
chr12_9651326_9651344_pos_113630	-0.0210201
chr2_10497998_10498016_pos_243324	-0.0210202
chr10_63430612_63430630_pos_65301	-0.0210204
chr2_168569058_168569076_pos_271036	-0.0210204
chr20_9112800_9112818_pos_286717	-0.0210207
chr2_40547390_40547408_pos_251051	-0.0210209
chr6_1787377_1787395_pos_409001	-0.0210221
chr2_88829052_88829070_pos_260243	-0.0210242
chr18_11947758_11947776_pos_221701	-0.0210252
chr12_124694429_124694447_pos_134464	-0.0210258
chr17_562283_562301_pos_198590	-0.0210262
chr18_63112706_63112724_pos_230458	-0.021028
chrX_107752187_107752205_pos_517405	-0.021028
chr5_158414434_158414452_pos_403335	-0.0210282
chr17_19397692_19397710_pos_204418	-0.0210294
chr5_36653494_36653512_pos_380189	-0.021031
chr5_66742184_66742202_pos_384641	-0.0210326
chr5_55604656_55604674_pos_382416	-0.0210361
chr10_78959740_78959758_pos_69793	-0.0210393
chr7_4871230_4871248_pos_443619	-0.0210407
chr11_96162910_96162928_pos_101551	-0.0210413
chr4_173540956_173540974_pos_373465	-0.0210444
chr4_10174032_10174050_pos_353111	-0.0210447
chr18_57768838_57768856_pos_229049	-0.0210459
chr5_149441583_149441601_pos_400296	-0.021046
chr5_88929519_88929537_pos_388719	-0.0210473
chr2_196233980_196233998_pos_274938	-0.021049
chr3_42881044_42881062_pos_323000	-0.0210491
chr6_22063145_22063163_pos_416386	-0.0210502
chr8_11680706_11680724_pos_468040	-0.0210502
chr22_45317632_45317650_pos_312865	-0.0210523
chr14_31164592_31164610_pos_150071	-0.0210529
chr1_10165272_10165290_pos_3107	-0.0210535
chr10_30968240_30968258_pos_59854	-0.0210537
chr4_185566686_185566704_pos_375098	-0.0210544
chr12_57881275_57881293_pos_121510	-0.0210553
chr7_126450422_126450440_pos_460468	-0.0210557
chr6_85323106_85323124_pos_425888	-0.021056
chr8_93404414_93404432_pos_480418	-0.0210571
chr15_57922138_57922156_pos_170631	-0.0210575
chr6_26569328_26569346_pos_417252	-0.0210594
chr2_30366598_30366616_pos_247770	-0.0210595
chr12_5244791_5244809_pos_112873	-0.0210604
chr4_99013846_99013864_pos_362762	-0.0210615
chr10_29473079_29473097_pos_59025	-0.0210631
chr17_61286210_61286228_pos_213377	-0.0210631
chr6_83257758_83257776_pos_425533	-0.0210672
chr16_86931156_86931174_pos_197403	-0.0210679
chr3_66473348_66473366_pos_328752	-0.0210683
chr1_22528006_22528024_pos_7010	-0.0210687
chr20_50398918_50398936_pos_294775	-0.0210698
chr21_41653553_41653571_pos_301927	-0.0210702
chr1_208251132_208251150_pos_41928	-0.0210704
chr1_206667142_206667160_pos_41165	-0.0210718
chr12_96368402_96368420_pos_127334	-0.0210722
chr20_44182590_44182608_pos_292769	-0.0210726
chr14_69034799_69034817_pos_157208	-0.021073
chrX_38358524_38358542_pos_514175	-0.021074
chr9_106627001_106627019_pos_502706	-0.0210752
chr3_14324756_14324774_pos_316779	-0.0210757
chr15_63195586_63195604_pos_172431	-0.0210758
chr11_12523562_12523580_pos_87342	-0.0210767
chr13_23866604_23866622_pos_136046	-0.0210817
chr13_44156144_44156162_pos_140891	-0.0210828
chr6_3053843_3053861_pos_409540	-0.0210837
chr2_19801446_19801464_pos_245296	-0.0210843
chr10_122234122_122234140_pos_81505	-0.0210845
chr10_98469241_98469259_pos_75352	-0.0210849
chr9_94879180_94879198_pos_500891	-0.0210852
chr18_34706954_34706972_pos_225413	-0.0210856
chr9_134702596_134702614_pos_511627	-0.0210862
chr11_111982896_111982914_pos_102920	-0.0210871
chr7_33806552_33806570_pos_448943	-0.0210896
chr3_111737857_111737875_pos_333389	-0.0210898
chrX_150504584_150504602_pos_518985	-0.0210905
chr14_89253316_89253334_pos_160605	-0.0210906
chr14_104727022_104727040_pos_163986	-0.0210924
chr1_66281898_66281916_pos_19455	-0.0210927
chr5_154654482_154654500_pos_402402	-0.0210938
chr12_19892216_19892234_pos_115405	-0.0210943
chr8_130358882_130358900_pos_487841	-0.0210952
chr8_6602722_6602740_pos_466706	-0.0210964
chr14_55131944_55131962_pos_153157	-0.0210966
chr6_132020452_132020470_pos_432227	-0.021097
chr11_9569399_9569417_pos_85736	-0.0210972
chr20_50451220_50451238_pos_294813	-0.0210978
chr2_46063196_46063214_pos_252877	-0.0210988
chr3_12592542_12592560_pos_316084	-0.0211004
chr13_41743112_41743130_pos_140258	-0.0211025
chr15_69126228_69126246_pos_175211	-0.0211036
chr16_10609421_10609439_pos_186586	-0.0211037
chr5_126718408_126718426_pos_393772	-0.0211039
chr16_54654492_54654510_pos_191105	-0.021104
chr2_237865748_237865766_pos_283855	-0.0211047
chr10_86691704_86691722_pos_71576	-0.0211051
chr4_185807686_185807704_pos_375440	-0.0211055
chr4_185923982_185924000_pos_375746	-0.0211062
chr11_78941406_78941424_pos_99762	-0.0211075
chr20_55745116_55745134_pos_295847	-0.0211106
chr2_188787978_188787996_pos_273837	-0.0211121
chr4_152090914_152090932_pos_370444	-0.0211121
chr15_64857027_64857045_pos_173048	-0.0211135
chr1_91589688_91589706_pos_23220	-0.0211152
chr12_19964714_19964732_pos_115430	-0.0211155
chr5_82388975_82388993_pos_388098	-0.0211159
chr6_35740170_35740188_pos_419170	-0.0211162
chr9_2466240_2466258_pos_491195	-0.0211162
chr2_15635396_15635414_pos_244279	-0.0211172
chr8_47736080_47736098_pos_476429	-0.0211174
chr1_201330588_201330606_pos_38108	-0.0211178
chr10_43823340_43823358_pos_61989	-0.0211181
chr17_55526630_55526648_pos_211498	-0.0211181
chr17_3529188_3529206_pos_200299	-0.0211207
chr9_136674410_136674428_pos_512100	-0.0211218
chr10_4867603_4867621_pos_53626	-0.0211223
chr7_135746165_135746183_pos_462935	-0.0211224
chr6_157152168_157152186_pos_438337	-0.0211225
chr6_18324368_18324386_pos_415398	-0.0211226
chr2_217436521_217436539_pos_278675	-0.0211249
chr13_80343286_80343304_pos_144807	-0.0211259
chr12_4107566_4107584_pos_112493	-0.0211277
chr11_19698480_19698498_pos_89425	-0.0211278
chr5_124452586_124452604_pos_392892	-0.0211283
chr6_118389776_118389794_pos_430038	-0.0211285
chr2_46200345_46200363_pos_253013	-0.0211291
chr3_32420316_32420334_pos_320330	-0.0211292
chrX_134670700_134670718_pos_518495	-0.0211294
chr12_53115167_53115185_pos_120610	-0.0211295
chr14_64515249_64515267_pos_155369	-0.0211301
chr18_75923502_75923520_pos_231329	-0.0211316
chr17_44802214_44802232_pos_209194	-0.021132
chr9_92609002_92609020_pos_500247	-0.0211326
chr1_202459896_202459914_pos_39091	-0.0211328
chr12_89180282_89180300_pos_124917	-0.0211337
chr16_20879254_20879272_pos_188290	-0.021134
chr8_47353865_47353883_pos_476190	-0.0211342
chr5_166962734_166962752_pos_404208	-0.0211354
chr10_119281596_119281614_pos_80556	-0.0211376
chr10_14063316_14063334_pos_55884	-0.0211397
chr15_62110742_62110760_pos_171498	-0.0211398
chr2_12766560_12766578_pos_244027	-0.0211409
chr5_168778712_168778730_pos_404509	-0.0211409
chr17_79990264_79990282_pos_218411	-0.0211412
chr17_3535772_3535790_pos_200323	-0.0211442
chr22_38463426_38463444_pos_310693	-0.0211448
chr15_50675835_50675853_pos_169249	-0.0211449
chr18_36449132_36449150_pos_226069	-0.0211462
chr8_26700332_26700350_pos_472519	-0.0211469
chr20_37908212_37908230_pos_291338	-0.0211474
chr1_44417448_44417466_pos_13664	-0.0211475
chr7_2100272_2100290_pos_442741	-0.0211496
chr14_75299720_75299738_pos_159073	-0.0211527
chr10_127577365_127577383_pos_82797	-0.0211528
chr13_40063904_40063922_pos_139711	-0.0211548
chr3_72536164_72536182_pos_330680	-0.0211584
chr5_168881999_168882017_pos_404607	-0.021159
chr9_131274032_131274050_pos_510057	-0.021159
chr4_75053291_75053309_pos_359683	-0.0211596
chr20_32665489_32665507_pos_289957	-0.0211604
chr5_159098137_159098155_pos_403740	-0.021161
chr2_40344102_40344120_pos_250752	-0.0211617
chr1_109134694_109134712_pos_25695	-0.0211624
chr13_106533356_106533374_pos_146659	-0.0211633
chr11_9140060_9140078_pos_85620	-0.0211649
chr13_51815284_51815302_pos_142848	-0.0211656
chr6_28554228_28554246_pos_417388	-0.0211663
chr12_111453208_111453226_pos_130835	-0.0211668
chr2_207505976_207505994_pos_277220	-0.0211678
chr3_149593526_149593544_pos_341677	-0.0211701
chr20_23152664_23152682_pos_288814	-0.0211706
chr10_133261456_133261474_pos_83885	-0.0211722
chr6_105994063_105994081_pos_427347	-0.0211726
chr15_58246287_58246305_pos_170686	-0.0211742
chr19_32224856_32224874_pos_237327	-0.0211742
chr17_27381182_27381200_pos_204943	-0.0211747
chr10_71767010_71767028_pos_67030	-0.0211768
chr7_2478650_2478668_pos_442885	-0.0211769
chr10_114182076_114182094_pos_79492	-0.0211775
chr10_72310716_72310734_pos_67464	-0.0211785
chr10_122637452_122637470_pos_81745	-0.0211791
chr15_36880804_36880822_pos_166138	-0.0211797
chr2_43324939_43324957_pos_252153	-0.0211799
chr20_62929151_62929169_pos_297520	-0.0211802
chr15_90038285_90038303_pos_180853	-0.0211823
chr5_128396054_128396072_pos_394237	-0.0211825
chr11_44661521_44661539_pos_92309	-0.0211831
chr3_66503772_66503790_pos_328860	-0.0211831
chr10_22648362_22648380_pos_57886	-0.0211833
chr13_21674388_21674406_pos_135546	-0.021185
chr3_132447774_132447792_pos_339207	-0.0211864
chr22_24727304_24727322_pos_305772	-0.0211867
chr8_19458464_19458482_pos_470474	-0.0211878
chr17_30263739_30263757_pos_205799	-0.0211893
chr8_130142712_130142730_pos_487699	-0.0211894
chr7_14760972_14760990_pos_444845	-0.0211898
chr12_20110238_20110256_pos_115487	-0.0211905
chr6_123634736_123634754_pos_431096	-0.021193
chr9_133673697_133673715_pos_511088	-0.0211935
chr8_115406924_115406942_pos_483690	-0.0211937
chr19_2634678_2634696_pos_232639	-0.0211939
chr2_43483022_43483040_pos_252365	-0.0211941
chr10_76430372_76430390_pos_68802	-0.0211949
chr17_77840534_77840552_pos_217498	-0.0211954
chr7_80635734_80635752_pos_455451	-0.0211956
chr10_95517759_95517777_pos_74553	-0.0211964
chr17_21378162_21378180_pos_204812	-0.0211967
chr18_13678662_13678680_pos_222397	-0.0211967
chr17_17868784_17868802_pos_203946	-0.0211974
chr10_125626884_125626902_pos_82615	-0.021198
chr15_63083518_63083536_pos_172407	-0.0211984
chr5_16776739_16776757_pos_378957	-0.0211988
chr1_108599594_108599612_pos_25599	-0.0211991
chr13_40194412_40194430_pos_139773	-0.0212
chr4_153566692_153566710_pos_370921	-0.0212
chr7_112462469_112462487_pos_459307	-0.0212027
chr11_96306763_96306781_pos_101742	-0.0212032
chr16_4679446_4679464_pos_186070	-0.0212032
chr2_177166066_177166084_pos_272576	-0.0212046
chr7_56175305_56175323_pos_453489	-0.021205
chr4_15413388_15413406_pos_353687	-0.0212073
chr10_103230685_103230703_pos_76586	-0.021208
chr2_28355702_28355720_pos_247048	-0.0212084
chr1_67567307_67567325_pos_19867	-0.021209
chr4_14621016_14621034_pos_353434	-0.0212098
chr20_571794_571812_pos_285191	-0.0212101
chr15_66644562_66644580_pos_173526	-0.0212102
chr2_113124558_113124576_pos_264086	-0.0212104
chr14_23380186_23380204_pos_149396	-0.0212105
chr14_93742272_93742290_pos_161949	-0.0212112
chr2_222792102_222792120_pos_280426	-0.0212117
chr5_6713062_6713080_pos_377074	-0.0212132
chr9_125485632_125485650_pos_507512	-0.0212161
chr5_171601330_171601348_pos_405344	-0.0212166
chr9_128928000_128928018_pos_508904	-0.0212173
chr4_23371937_23371955_pos_354235	-0.0212175
chr5_58923012_58923030_pos_383525	-0.021219
chr6_170023361_170023379_pos_441729	-0.0212242
chr13_98842978_98842996_pos_146039	-0.0212244
chr8_17685646_17685664_pos_469736	-0.0212249
chr1_112394268_112394286_pos_26557	-0.0212252
chr9_95450753_95450771_pos_501335	-0.0212263
chr9_112382831_112382849_pos_504549	-0.0212265
chr6_105320902_105320920_pos_427205	-0.0212271
chrX_151704440_151704458_pos_519064	-0.0212274
chr2_197869126_197869144_pos_275347	-0.0212278
chr3_37741928_37741946_pos_321231	-0.0212281
chr1_24150674_24150692_pos_7627	-0.0212308
chr15_98704991_98705009_pos_183166	-0.0212313
chrX_39772406_39772424_pos_514484	-0.0212315
chr18_13223770_13223788_pos_222036	-0.0212317
chr5_94360036_94360054_pos_389246	-0.0212319
chr12_125049838_125049856_pos_134643	-0.0212321
chr9_14012014_14012032_pos_492653	-0.021233
chr1_212075039_212075057_pos_42634	-0.0212339
chrX_73851013_73851031_pos_516971	-0.0212368
chr19_18291848_18291866_pos_236391	-0.0212387
chr1_19439770_19439788_pos_6036	-0.0212399
chr10_128855110_128855128_pos_83026	-0.0212402
chr11_75181660_75181678_pos_98455	-0.0212402
chr2_45283891_45283909_pos_252509	-0.0212403
chr2_46334848_46334866_pos_253167	-0.0212413
chr17_51045166_51045184_pos_211373	-0.0212423
chr6_164069442_164069460_pos_440653	-0.021244
chr7_42107768_42107786_pos_450747	-0.0212456
chr6_3797714_3797732_pos_409752	-0.0212471
chr4_169099796_169099814_pos_372859	-0.0212472
chr10_73889234_73889252_pos_67883	-0.021249
chr2_217555212_217555230_pos_278700	-0.0212491
chr18_47772855_47772873_pos_227085	-0.0212492
chr1_242876352_242876370_pos_50957	-0.0212493
chr19_5985669_5985687_pos_233779	-0.0212514
chr1_115711485_115711503_pos_27352	-0.0212527
chr3_73500569_73500587_pos_331001	-0.0212534
chr2_96906800_96906818_pos_260651	-0.021254
chr2_219631068_219631086_pos_279833	-0.0212545
chr9_94604001_94604019_pos_500699	-0.0212563
chr6_140050262_140050280_pos_434573	-0.0212564
chr9_77514936_77514954_pos_497789	-0.021257
chr1_217140929_217140947_pos_43965	-0.0212577
chr11_114044184_114044202_pos_103582	-0.0212577
chr12_110575460_110575478_pos_130541	-0.0212577
chr3_194880850_194880868_pos_350253	-0.0212577
chr18_63240854_63240872_pos_230545	-0.0212589
chr15_23860516_23860534_pos_164367	-0.02126
chr1_64520205_64520223_pos_18945	-0.0212604
chr10_7551545_7551563_pos_54281	-0.0212623
chr16_54891440_54891458_pos_191147	-0.0212624
chr19_35643656_35643674_pos_237679	-0.0212627
chr10_60576214_60576232_pos_64385	-0.0212628
chr4_101191290_101191308_pos_363037	-0.0212634
chr8_11700284_11700302_pos_468212	-0.0212635
chr1_232431578_232431596_pos_48433	-0.0212636
chr5_134569505_134569523_pos_395118	-0.0212636
chr1_236734402_236734420_pos_50341	-0.0212643
chr17_55411276_55411294_pos_211477	-0.0212645
chr10_12708404_12708422_pos_55403	-0.0212653
chr15_57552810_57552828_pos_170356	-0.0212672
chr10_113068324_113068342_pos_79049	-0.021269
chr1_39960805_39960823_pos_11998	-0.0212692
chr1_46693188_46693206_pos_14182	-0.0212699
chr10_92822171_92822189_pos_73649	-0.0212719
chr1_92755806_92755824_pos_23602	-0.0212722
chr15_51192796_51192814_pos_169426	-0.021273
chr8_17607214_17607232_pos_469569	-0.021273
chr3_4582284_4582302_pos_314300	-0.021276
chr3_128552018_128552036_pos_338249	-0.0212764
chr3_45717294_45717312_pos_323789	-0.0212788
chr11_47355314_47355332_pos_93627	-0.0212814
chr7_24825376_24825394_pos_446549	-0.021282
chr22_31602872_31602890_pos_307969	-0.0212829
chr4_47451820_47451838_pos_356888	-0.0212829
chr6_2743488_2743506_pos_409361	-0.0212833
chr3_4825984_4826002_pos_314474	-0.0212839
chr7_126450356_126450374_pos_460467	-0.0212853
chr2_105771690_105771708_pos_262854	-0.0212885
chr3_171653926_171653944_pos_344783	-0.0212905
chr5_1837426_1837444_pos_376591	-0.0212909
chrX_39309800_39309818_pos_514273	-0.0212916
chr5_157309284_157309302_pos_402960	-0.0212924
chr14_51424462_51424480_pos_151837	-0.0212927
chrX_9647715_9647733_pos_512553	-0.0212929
chr4_57445240_57445258_pos_358994	-0.0212931
chrX_119211959_119211977_pos_517809	-0.0212954
chr20_25046452_25046470_pos_289105	-0.0212958
chr11_131193696_131193714_pos_109511	-0.0212992
chr2_69125444_69125462_pos_257563	-0.0213012
chr9_107491164_107491182_pos_503012	-0.0213048
chr22_24992088_24992106_pos_305865	-0.0213051
chr15_39625666_39625684_pos_167068	-0.0213064
chr10_126973167_126973185_pos_82736	-0.0213067
chr3_188927224_188927242_pos_348815	-0.0213069
chr7_34036494_34036512_pos_448994	-0.0213084
chr17_66404114_66404132_pos_214430	-0.0213088
chr18_59515158_59515176_pos_229989	-0.0213091
chr11_57799336_57799354_pos_94253	-0.0213098
chr14_20613346_20613364_pos_149015	-0.021311
chr4_25099666_25099684_pos_354892	-0.0213117
chr3_17056208_17056226_pos_317819	-0.0213126
chr2_191866854_191866872_pos_274791	-0.0213138
chr1_204446050_204446068_pos_40317	-0.0213143
chr12_123446362_123446380_pos_133752	-0.0213144
chr2_45709450_45709468_pos_252586	-0.0213144
chr2_197915792_197915810_pos_275411	-0.0213144
chr6_25971295_25971313_pos_417074	-0.0213157
chr14_29726735_29726753_pos_149940	-0.0213161
chr17_65486058_65486076_pos_214267	-0.021317
chr13_50692704_50692722_pos_142513	-0.0213207
chr14_69226375_69226393_pos_157332	-0.021321
chr6_169490666_169490684_pos_441690	-0.0213232
chr10_101974796_101974814_pos_75955	-0.021325
chr15_79243008_79243026_pos_178470	-0.0213262
chr3_42179176_42179194_pos_322765	-0.0213263
chr9_7153706_7153724_pos_491945	-0.0213277
chr3_171878949_171878967_pos_344995	-0.0213285
chr15_95304352_95304370_pos_182445	-0.0213291
chr10_13118672_13118690_pos_55531	-0.0213305
chr12_58925932_58925950_pos_121634	-0.0213314
chr11_47915447_47915465_pos_93779	-0.021332
chr10_97685462_97685480_pos_75070	-0.0213322
chr10_69061634_69061652_pos_65858	-0.0213325
chr1_183346534_183346552_pos_36055	-0.0213329
chr14_75654405_75654423_pos_159231	-0.0213359
chr11_16860134_16860152_pos_88689	-0.0213366
chr10_28841388_28841406_pos_58752	-0.0213369
chr4_183155306_183155324_pos_374147	-0.0213373
chr1_245792038_245792056_pos_51730	-0.0213383
chr22_44038138_44038156_pos_312591	-0.0213384
chr11_74326748_74326766_pos_98310	-0.0213385
chr8_92693838_92693856_pos_480373	-0.0213391
chr15_57379514_57379532_pos_170051	-0.0213394
chr13_39601224_39601242_pos_139609	-0.0213405
chr20_35208292_35208310_pos_290631	-0.0213413
chr6_14818730_14818748_pos_413403	-0.0213428
chr15_92025514_92025532_pos_181778	-0.021343
chr15_71634844_71634862_pos_176223	-0.0213441
chr7_137839104_137839122_pos_463579	-0.0213441
chr2_205098904_205098922_pos_276574	-0.0213445
chr4_110618190_110618208_pos_363780	-0.0213454
chr10_29725660_29725678_pos_59280	-0.0213487
chr1_206672929_206672947_pos_41179	-0.02135
chr22_23214118_23214136_pos_305081	-0.0213503
chr2_71492308_71492326_pos_258231	-0.0213513
chr14_74602232_74602250_pos_158756	-0.0213517
chr9_98888048_98888066_pos_501951	-0.0213521
chr21_46295053_46295071_pos_303534	-0.0213527
chr15_31301706_31301724_pos_165092	-0.0213529
chr12_96263732_96263750_pos_127327	-0.0213535
chr1_205273556_205273574_pos_40538	-0.0213555
chr1_164847310_164847328_pos_32156	-0.0213559
chr22_37512770_37512788_pos_310087	-0.0213567
chr17_57391351_57391369_pos_211941	-0.0213575
chr3_18234784_18234802_pos_318033	-0.0213588
chr13_113458758_113458776_pos_148686	-0.0213595
chr22_44550873_44550891_pos_312730	-0.02136
chr1_154548300_154548318_pos_29839	-0.0213603
chr5_124651552_124651570_pos_393001	-0.0213605
chr5_139659284_139659302_pos_396636	-0.021361
chr1_230752665_230752683_pos_47465	-0.0213612
chr10_112746606_112746624_pos_78734	-0.0213621
chr12_89180210_89180228_pos_124916	-0.0213623
chr1_111535602_111535620_pos_26246	-0.0213626
chr12_113228926_113228944_pos_131052	-0.0213667
chr1_85339366_85339384_pos_22155	-0.0213668
chr7_91266340_91266358_pos_456043	-0.0213674
chr5_1568466_1568484_pos_376516	-0.0213679
chr6_17298270_17298288_pos_414913	-0.0213682
chr8_81362668_81362686_pos_479802	-0.0213686
chr20_62025554_62025572_pos_297092	-0.0213692
chr1_234499224_234499242_pos_49017	-0.0213693
chr3_171185646_171185664_pos_344474	-0.0213694
chr10_129031800_129031818_pos_83120	-0.0213707
chr7_120991715_120991733_pos_460102	-0.0213724
chr9_107465645_107465663_pos_502999	-0.0213741
chr11_14028768_14028786_pos_88009	-0.0213756
chr9_129610550_129610568_pos_509275	-0.0213765
chr10_4650654_4650672_pos_53533	-0.021377
chr13_51906657_51906675_pos_142867	-0.021377
chr18_36629792_36629810_pos_226282	-0.021377
chr1_44294203_44294221_pos_13625	-0.0213772
chr4_54232310_54232328_pos_358218	-0.0213777
chr2_16056212_16056230_pos_244447	-0.0213779
chr9_127493630_127493648_pos_508287	-0.0213781
chr13_28379532_28379550_pos_136667	-0.0213783
chr11_76606532_76606550_pos_99147	-0.0213792
chr5_15026222_15026240_pos_378400	-0.0213797
chr17_50259130_50259148_pos_210924	-0.0213802
chr1_65278643_65278661_pos_19230	-0.0213813
chr4_76985130_76985148_pos_360437	-0.021385
chr7_44712156_44712174_pos_451350	-0.0213851
chr8_122736636_122736654_pos_484996	-0.0213854
chr8_11744186_11744204_pos_468442	-0.0213887
chr18_50654322_50654340_pos_228198	-0.0213894
chr11_17209941_17209959_pos_88939	-0.0213899
chr17_82599445_82599463_pos_219310	-0.0213901
chr8_17743007_17743025_pos_469800	-0.0213901
chr7_22874986_22875004_pos_446165	-0.0213914
chr13_33090684_33090702_pos_138384	-0.0213916
chr1_43349302_43349320_pos_13350	-0.0213921
chr5_125042720_125042738_pos_393372	-0.0213927
chr2_41896183_41896201_pos_251183	-0.0213954
chr5_179271020_179271038_pos_408336	-0.021397
chr2_159065231_159065249_pos_269019	-0.0213978
chr16_24121102_24121120_pos_188728	-0.0213999
chr17_2065240_2065258_pos_199650	-0.0214015
chr1_158146946_158146964_pos_30762	-0.0214021
chr7_94933942_94933960_pos_456685	-0.0214048
chr2_241541122_241541140_pos_284975	-0.021405
chr11_95157184_95157202_pos_101243	-0.021406
chr12_2181154_2181172_pos_111182	-0.0214079
chr11_11988090_11988108_pos_86645	-0.021408
chr4_19010903_19010921_pos_354092	-0.0214083
chr5_82538742_82538760_pos_388152	-0.0214107
chrX_8914350_8914368_pos_512456	-0.0214114
chr5_138242480_138242498_pos_395924	-0.0214115
chr3_169633286_169633304_pos_344219	-0.0214124
chr14_77303080_77303098_pos_160006	-0.0214144
chr17_38359368_38359386_pos_206686	-0.0214148
chr2_27265098_27265116_pos_246668	-0.0214153
chr17_34258050_34258068_pos_206309	-0.0214157
chr6_30781886_30781904_pos_417723	-0.0214163
chr14_32226352_32226370_pos_150347	-0.0214164
chr7_151039421_151039439_pos_465105	-0.0214165
chr6_14790448_14790466_pos_413373	-0.0214172
chr7_1713641_1713659_pos_442602	-0.0214181
chr10_132506870_132506888_pos_83635	-0.0214188
chr6_52503524_52503542_pos_422955	-0.0214238
chr1_10067182_10067200_pos_3056	-0.0214242
chr9_76835718_76835736_pos_497741	-0.0214256
chr2_69620018_69620036_pos_257889	-0.021426
chr6_52567033_52567051_pos_423051	-0.0214283
chr17_10051305_10051323_pos_201999	-0.0214305
chr5_59144557_59144575_pos_383650	-0.0214309
chr14_101720064_101720082_pos_162985	-0.0214327
chr1_210292134_210292152_pos_42342	-0.0214332
chr7_159012918_159012936_pos_466086	-0.0214332
chr11_116072930_116072948_pos_104312	-0.0214353
chr8_28368210_28368228_pos_472929	-0.0214366
chr9_35919336_35919354_pos_495337	-0.0214404
chr4_76984390_76984408_pos_360428	-0.0214418
chr1_110084792_110084810_pos_26094	-0.021445
chr11_11420756_11420774_pos_86327	-0.0214458
chr16_78128960_78128978_pos_195186	-0.0214466
chr4_87489790_87489808_pos_361803	-0.0214467
chr10_79239390_79239408_pos_70366	-0.0214472
chr1_56651058_56651076_pos_16437	-0.0214474
chr6_158284180_158284198_pos_438756	-0.0214475
chr4_81505364_81505382_pos_360972	-0.0214477
chr4_153221289_153221307_pos_370646	-0.021448
chr3_183630016_183630034_pos_346676	-0.0214503
chr13_96474318_96474336_pos_145273	-0.0214507
chr11_118820890_118820908_pos_105182	-0.0214516
chr15_28096404_28096422_pos_164685	-0.0214521
chr12_56721986_56722004_pos_121223	-0.0214529
chr22_38436200_38436218_pos_310632	-0.0214529
chr1_31673160_31673178_pos_10095	-0.021454
chr2_9287666_9287684_pos_242912	-0.0214543
chr1_54222993_54223011_pos_15241	-0.0214544
chr12_13178988_13179006_pos_114479	-0.0214547
chr1_158149301_158149319_pos_30766	-0.021455
chr12_10153536_10153554_pos_113682	-0.0214576
chr3_88312906_88312924_pos_331608	-0.0214576
chr7_104963444_104963462_pos_458105	-0.0214576
chr7_65081410_65081428_pos_453545	-0.0214597
chr9_71663324_71663342_pos_497258	-0.0214598
chr14_65118308_65118326_pos_155708	-0.0214599
chr6_164023696_164023714_pos_440649	-0.0214609
chr10_73837274_73837292_pos_67822	-0.021462
chr8_94227386_94227404_pos_480695	-0.0214642
chr3_4981477_4981495_pos_314517	-0.0214654
chr8_8347279_8347297_pos_466807	-0.0214663
chr6_37308316_37308334_pos_419983	-0.0214672
chr12_103795065_103795083_pos_127810	-0.0214695
chr22_33907120_33907138_pos_308820	-0.0214702
chr7_45204128_45204146_pos_451412	-0.0214703
chr10_88231868_88231886_pos_71957	-0.021471
chr11_123543942_123543960_pos_106983	-0.0214719
chr3_4867197_4867215_pos_314495	-0.021472
chr16_54483928_54483946_pos_191006	-0.0214722
chr10_43998580_43998598_pos_62162	-0.0214751
chr13_76813216_76813234_pos_144287	-0.0214764
chr4_74968146_74968164_pos_359618	-0.0214765
chr4_6325375_6325393_pos_351936	-0.0214777
chr5_54674057_54674075_pos_382043	-0.0214778
chr10_71767146_71767164_pos_67033	-0.0214779
chr4_89260348_89260366_pos_362161	-0.0214785
chr11_75725647_75725665_pos_98779	-0.021479
chr11_15233996_15234014_pos_88153	-0.0214798
chr9_132183303_132183321_pos_510739	-0.0214803
chr1_112394426_112394444_pos_26559	-0.0214813
chr17_47916064_47916082_pos_210057	-0.0214822
chr20_25508250_25508268_pos_289325	-0.0214858
chr5_172678968_172678986_pos_406030	-0.0214864
chr1_218164141_218164159_pos_44037	-0.0214876
chr12_124433322_124433340_pos_134083	-0.0214901
chr3_64955020_64955038_pos_327996	-0.0214926
chr9_37977951_37977969_pos_495667	-0.0214928
chr1_84253195_84253213_pos_21761	-0.0214946
chr5_16492744_16492762_pos_378804	-0.021501
chr1_59674650_59674668_pos_17178	-0.0215025
chr5_150560559_150560577_pos_401225	-0.0215026
chr3_64617123_64617141_pos_327723	-0.0215037
chrX_151722638_151722656_pos_519069	-0.0215037
chr7_5677654_5677672_pos_443952	-0.0215041
chr15_57551808_57551826_pos_170345	-0.0215054
chr5_112307084_112307102_pos_390995	-0.0215066
chr3_97834118_97834136_pos_331771	-0.0215073
chr4_3331727_3331745_pos_351693	-0.0215079
chr7_23465563_23465581_pos_446366	-0.0215079
chr1_48498278_48498296_pos_14574	-0.0215103
chr11_68891052_68891070_pos_97006	-0.0215111
chr10_71996365_71996383_pos_67212	-0.0215115
chr15_52308906_52308924_pos_169617	-0.0215119
chr9_69874529_69874547_pos_496920	-0.0215121
chr11_126511878_126511896_pos_107782	-0.0215143
chr8_18555224_18555242_pos_469998	-0.0215159
chr6_49326368_49326386_pos_422878	-0.0215164
chr9_97571112_97571130_pos_501776	-0.0215164
chr2_178632620_178632638_pos_272817	-0.0215177
chr16_72946567_72946585_pos_194228	-0.0215183
chr13_52404370_52404388_pos_142909	-0.0215216
chr5_62256648_62256666_pos_384079	-0.0215218
chr5_146060854_146060872_pos_399034	-0.0215236
chr9_92715324_92715342_pos_500272	-0.0215239
chr6_129637748_129637766_pos_431923	-0.0215245
chr1_155185018_155185036_pos_30040	-0.0215258
chr9_94975540_94975558_pos_501070	-0.0215268
chr1_198560226_198560244_pos_37782	-0.0215271
chr10_3500759_3500777_pos_52718	-0.0215279
chr10_122155196_122155214_pos_81436	-0.0215279
chr2_172597570_172597588_pos_271619	-0.0215287
chr21_28730756_28730774_pos_298945	-0.0215287
chr5_45335140_45335158_pos_381444	-0.0215288
chr15_37104373_37104391_pos_166546	-0.0215305
chr22_23226644_23226662_pos_305124	-0.0215316
chr3_190532768_190532786_pos_349023	-0.0215324
chr6_44134414_44134432_pos_422000	-0.0215335
chr16_987400_987418_pos_184923	-0.0215338
chr12_46361946_46361964_pos_118450	-0.0215339
chr2_8220208_8220226_pos_242361	-0.0215347
chr5_143037234_143037252_pos_398366	-0.0215358
chr3_194283527_194283545_pos_349808	-0.0215363
chr10_114687608_114687626_pos_79968	-0.0215386
chr16_70707108_70707126_pos_193943	-0.0215388
chr13_51253564_51253582_pos_142672	-0.0215389
chr2_64880624_64880642_pos_256530	-0.0215392
chr7_137987190_137987208_pos_463788	-0.0215394
chr1_109385700_109385718_pos_25809	-0.0215397
chr20_36785104_36785122_pos_291048	-0.0215402
chr11_122097738_122097756_pos_106279	-0.0215406
chr17_66540402_66540420_pos_214504	-0.021542
chr8_139384540_139384558_pos_489135	-0.0215429
chr13_109668040_109668058_pos_147050	-0.0215436
chr8_37784718_37784736_pos_474472	-0.0215437
chr17_41777554_41777572_pos_207899	-0.0215465
chr19_45959266_45959284_pos_239604	-0.0215466
chr6_159941992_159942010_pos_439215	-0.0215472
chr6_156822928_156822946_pos_438086	-0.021549
chr11_18312914_18312932_pos_89053	-0.0215495
chr10_24706597_24706615_pos_58284	-0.0215505
chr22_17913194_17913212_pos_304047	-0.0215515
chr6_93679010_93679028_pos_426900	-0.0215522
chr2_205771206_205771224_pos_276797	-0.0215547
chr5_148966644_148966662_pos_399679	-0.021558
chr8_22757496_22757514_pos_471412	-0.0215595
chr1_205706628_205706646_pos_40737	-0.0215598
chr9_113523702_113523720_pos_504873	-0.0215631
chr1_27660186_27660204_pos_9450	-0.0215636
chr17_77458360_77458378_pos_217282	-0.021564
chr2_36568138_36568156_pos_249366	-0.0215641
chr10_101566486_101566504_pos_75765	-0.0215649
chr18_57846344_57846362_pos_229146	-0.0215658
chr4_14810698_14810716_pos_353444	-0.0215661
chr5_89314071_89314089_pos_388767	-0.0215673
chr4_76087366_76087384_pos_359777	-0.0215674
chr1_210223346_210223364_pos_42269	-0.0215676
chr18_59060744_59060762_pos_229922	-0.021569
chr19_8469980_8469998_pos_234283	-0.021571
chr7_158865550_158865568_pos_466049	-0.021572
chr6_43695478_43695496_pos_421584	-0.0215741
chr1_158998870_158998888_pos_30785	-0.0215753
chr2_36902627_36902645_pos_249405	-0.0215769
chr5_102629451_102629469_pos_389766	-0.0215803
chr9_130837146_130837164_pos_509772	-0.0215818
chr14_75232856_75232874_pos_159000	-0.0215823
chr7_44138740_44138758_pos_451055	-0.0215826
chr2_148812628_148812646_pos_267907	-0.0215827
chr11_1549594_1549612_pos_84157	-0.0215834
chr9_131274500_131274518_pos_510064	-0.0215839
chr5_59127030_59127048_pos_383610	-0.0215841
chr1_156664602_156664620_pos_30456	-0.0215842
chr10_48705124_48705142_pos_62854	-0.0215856
chr15_64154655_64154673_pos_172767	-0.0215861
chr3_112358112_112358130_pos_333718	-0.0215862
chr20_50849234_50849252_pos_294982	-0.021593
chr13_110338309_110338327_pos_147594	-0.0215944
chr3_57956391_57956409_pos_326511	-0.0215945
chr10_113132912_113132930_pos_79117	-0.0215953
chr9_112789673_112789691_pos_504617	-0.0215974
chr17_57436986_57437004_pos_211992	-0.0215981
chr12_123062772_123062790_pos_133515	-0.0216002
chr5_9544204_9544222_pos_377278	-0.0216014
chr4_124061556_124061574_pos_365879	-0.0216015
chr22_41899284_41899302_pos_311844	-0.0216019
chrX_129623152_129623170_pos_518071	-0.0216023
chr20_44607222_44607240_pos_292965	-0.0216031
chr15_80727444_80727462_pos_178662	-0.0216033
chr13_41054462_41054480_pos_140058	-0.0216038
chr7_23467936_23467954_pos_446389	-0.0216039
chr7_35248326_35248344_pos_449166	-0.0216039
chr11_122363502_122363520_pos_106541	-0.021605
chr11_46692630_46692648_pos_93333	-0.021606
chr3_128813387_128813405_pos_338410	-0.0216076
chr8_140630690_140630708_pos_489553	-0.0216084
chr2_128422785_128422803_pos_265558	-0.0216101
chr7_134809810_134809828_pos_462593	-0.0216113
chr12_92988680_92988698_pos_125764	-0.0216124
chr4_186706882_186706900_pos_375977	-0.0216126
chr4_157804025_157804043_pos_371361	-0.0216134
chr7_150718184_150718202_pos_464866	-0.021614
chr5_127754484_127754502_pos_394070	-0.0216156
chr2_235024996_235025014_pos_282341	-0.0216182
chr2_69572986_69573004_pos_257842	-0.0216185
chr19_6104816_6104834_pos_233850	-0.0216197
chr13_44075274_44075292_pos_140839	-0.0216204
chr19_3390068_3390086_pos_232909	-0.0216206
chr2_40516594_40516612_pos_251036	-0.0216206
chr5_109427879_109427897_pos_390514	-0.0216207
chr1_115546138_115546156_pos_27273	-0.0216209
chr2_197152930_197152948_pos_275209	-0.0216217
chr2_120771346_120771364_pos_264749	-0.0216222
chr10_62084564_62084582_pos_65004	-0.0216223
chr7_5691940_5691958_pos_443978	-0.0216239
chr1_232355876_232355894_pos_48368	-0.0216247
chr1_66450152_66450170_pos_19616	-0.0216267
chr2_85793352_85793370_pos_259694	-0.0216279
chr15_66850747_66850765_pos_173823	-0.0216308
chr6_4180799_4180817_pos_409914	-0.0216311
chr11_130482070_130482088_pos_109031	-0.0216317
chr22_46579282_46579300_pos_313511	-0.0216328
chr10_127528169_127528187_pos_82778	-0.0216342
chr11_34157367_34157385_pos_91135	-0.0216351
chr12_41512740_41512758_pos_117593	-0.0216361
chr6_131281596_131281614_pos_432118	-0.0216364
chr13_48127556_48127574_pos_141660	-0.021637
chr4_113638013_113638031_pos_364337	-0.0216376
chr1_164824138_164824156_pos_32112	-0.0216377
chr5_150523054_150523072_pos_401195	-0.0216379
chr15_70270484_70270502_pos_175451	-0.0216398
chr17_17537655_17537673_pos_203511	-0.021642
chr18_31993616_31993634_pos_225166	-0.0216422
chr21_45413674_45413692_pos_303162	-0.0216425
chr7_114661667_114661685_pos_459511	-0.0216425
chr7_107220654_107220672_pos_458661	-0.0216433
chr5_167946072_167946090_pos_404272	-0.0216438
chr1_245327024_245327042_pos_51446	-0.0216445
chr5_14739705_14739723_pos_378193	-0.021646
chr1_3172968_3172986_pos_690	-0.0216463
chr5_173923336_173923354_pos_407373	-0.0216486
chr12_50241472_50241490_pos_119822	-0.0216491
chr8_118196190_118196208_pos_484334	-0.0216495
chr2_9350330_9350348_pos_243006	-0.0216499
chr2_209526278_209526296_pos_277402	-0.0216501
chr12_3153321_3153339_pos_111956	-0.0216502
chr7_50718436_50718454_pos_452793	-0.0216502
chr15_35519726_35519744_pos_165657	-0.0216504
chr5_149456850_149456868_pos_400357	-0.0216513
chr5_168946590_168946608_pos_404654	-0.0216515
chr4_76687786_76687804_pos_360193	-0.0216525
chr10_3465320_3465338_pos_52637	-0.0216526
chr11_130601393_130601411_pos_109156	-0.0216535
chr15_62941758_62941776_pos_172098	-0.0216537
chr17_17729893_17729911_pos_203757	-0.0216543
chr22_39529238_39529256_pos_311162	-0.0216602
chr17_31738622_31738640_pos_206065	-0.0216607
chr3_151171321_151171339_pos_342141	-0.0216615
chr18_26459592_26459610_pos_224590	-0.021662
chr1_56439408_56439426_pos_16285	-0.021665
chr20_20752808_20752826_pos_288597	-0.0216672
chr7_6259044_6259062_pos_444252	-0.0216672
chr2_191321958_191321976_pos_274641	-0.0216677
chr10_95313294_95313312_pos_74153	-0.021668
chr10_101604064_101604082_pos_75777	-0.0216689
chr21_39390328_39390346_pos_301561	-0.0216689
chr19_5091468_5091486_pos_233400	-0.0216691
chr12_114798788_114798806_pos_131603	-0.0216697
chr6_155449590_155449608_pos_437917	-0.0216699
chr10_610380_610398_pos_52122	-0.0216714
chr21_44867790_44867808_pos_302706	-0.0216717
chr6_163301926_163301944_pos_439969	-0.0216717
chr18_10408044_10408062_pos_221543	-0.0216722
chr19_38669762_38669780_pos_238080	-0.0216727
chr15_40420958_40420976_pos_167431	-0.0216728
chr13_23290819_23290837_pos_135720	-0.021677
chr9_68851776_68851794_pos_496368	-0.0216773
chr6_133893610_133893628_pos_432503	-0.0216774
chr12_42235596_42235614_pos_117616	-0.0216779
chr10_89346807_89346825_pos_72323	-0.0216793
chr8_133209436_133209454_pos_488479	-0.0216794
chr1_202350982_202351000_pos_39004	-0.02168
chr10_129960449_129960467_pos_83347	-0.0216801
chr4_151764296_151764314_pos_370208	-0.021681
chr2_1698812_1698830_pos_241698	-0.0216818
chr5_58454443_58454461_pos_383473	-0.0216821
chr1_236067796_236067814_pos_50053	-0.0216822
chr5_56549694_56549712_pos_382776	-0.0216827
chr2_16387484_16387502_pos_244549	-0.0216831
chr2_130819750_130819768_pos_265812	-0.0216846
chr5_171857629_171857647_pos_405543	-0.0216854
chr1_172398618_172398636_pos_33937	-0.021686
chr1_66278380_66278398_pos_19435	-0.0216866
chr12_108653418_108653436_pos_129374	-0.0216886
chr19_7230914_7230932_pos_234111	-0.0216893
chr21_43725940_43725958_pos_302465	-0.0216899
chr14_68655418_68655436_pos_156712	-0.0216907
chr5_157855452_157855470_pos_403258	-0.0216908
chr13_39942954_39942972_pos_139690	-0.0216912
chr19_45428772_45428790_pos_239407	-0.0216914
chr13_113049736_113049754_pos_148523	-0.0216919
chr8_73422752_73422770_pos_478925	-0.0216919
chr15_20341326_20341344_pos_164292	-0.0216924
chr11_117884186_117884204_pos_104875	-0.0216928
chr1_54336976_54336994_pos_15359	-0.0216963
chr1_62280356_62280374_pos_18288	-0.0216985
chr17_15398409_15398427_pos_202826	-0.0216991
chr16_11090541_11090559_pos_186767	-0.0216997
chr15_101676286_101676304_pos_184750	-0.0217004
chr3_180981729_180981747_pos_346520	-0.0217004
chr19_11138662_11138680_pos_234618	-0.0217005
chr7_17987091_17987109_pos_445401	-0.0217005
chr11_16154891_16154909_pos_88445	-0.0217017
chr21_46153484_46153502_pos_303497	-0.0217042
chr3_128383896_128383914_pos_338162	-0.0217057
chr8_8668118_8668136_pos_466923	-0.0217095
chr7_143499488_143499506_pos_464559	-0.0217099
chr2_12538418_12538436_pos_243926	-0.0217107
chr6_52571176_52571194_pos_423067	-0.0217109
chr4_22472280_22472298_pos_354170	-0.021711
chr16_88405732_88405750_pos_197985	-0.0217118
chr20_41230255_41230273_pos_292262	-0.0217124
chr12_64089869_64089887_pos_122082	-0.0217125
chr15_89663108_89663126_pos_180755	-0.0217154
chr2_189566220_189566238_pos_274099	-0.0217177
chr14_64219558_64219576_pos_155319	-0.0217178
chr12_119479458_119479476_pos_132497	-0.0217181
chr7_76366153_76366171_pos_455053	-0.0217181
chr8_108468654_108468672_pos_483579	-0.0217186
chr10_7339720_7339738_pos_54232	-0.0217201
chr16_69860502_69860520_pos_193659	-0.0217202
chr5_132103496_132103514_pos_394549	-0.0217204
chr20_22719293_22719311_pos_288645	-0.0217226
chr19_18469818_18469836_pos_236563	-0.0217228
chr10_5534546_5534564_pos_53777	-0.0217246
chr3_32401710_32401728_pos_320314	-0.0217268
chr10_79048219_79048237_pos_69934	-0.0217281
chr3_114380740_114380758_pos_334152	-0.0217292
chr17_27461776_27461794_pos_204965	-0.0217302
chr1_19163373_19163391_pos_5918	-0.0217305
chr1_85612121_85612139_pos_22363	-0.0217312
chr11_26947770_26947788_pos_90085	-0.0217319
chr19_13097088_13097106_pos_235095	-0.0217327
chr1_23975762_23975780_pos_7475	-0.0217345
chr1_164712320_164712338_pos_31917	-0.0217348
chr16_75388724_75388742_pos_194948	-0.0217354
chr11_10375528_10375546_pos_85949	-0.0217359
chr8_48398354_48398372_pos_476536	-0.0217359
chr8_13357714_13357732_pos_469062	-0.0217366
chr3_64266687_64266705_pos_327616	-0.0217381
chr10_89351688_89351706_pos_72345	-0.0217427
chr6_79453945_79453963_pos_425069	-0.0217438
chr3_125958142_125958160_pos_337180	-0.0217447
chr3_133459654_133459672_pos_339385	-0.0217448
chr1_119627130_119627148_pos_28188	-0.0217451
chr2_100126089_100126107_pos_261312	-0.0217453
chr16_4677002_4677020_pos_186059	-0.0217468
chr12_1975872_1975890_pos_110954	-0.021748
chr7_121069532_121069550_pos_460202	-0.0217501
chr1_204408189_204408207_pos_40280	-0.0217511
chr12_88529750_88529768_pos_124772	-0.0217522
chr15_48946686_48946704_pos_169077	-0.0217527
chr12_108724745_108724763_pos_129509	-0.0217534
chr7_127887856_127887874_pos_460540	-0.0217535
chr1_86502849_86502867_pos_22438	-0.0217536
chr3_186939728_186939746_pos_347629	-0.0217558
chr3_69725110_69725128_pos_329350	-0.0217599
chr16_4090453_4090471_pos_185624	-0.0217612
chr11_74672008_74672026_pos_98336	-0.0217613
chr5_178428478_178428496_pos_408207	-0.0217632
chr1_201742320_201742338_pos_38654	-0.0217634
chr1_208082032_208082050_pos_41618	-0.0217638
chr12_122985302_122985320_pos_133457	-0.0217648
chr1_150574757_150574775_pos_29141	-0.0217652
chr8_79764571_79764589_pos_479275	-0.0217659
chr6_45118781_45118799_pos_422170	-0.0217666
chr4_10173924_10173942_pos_353109	-0.0217667
chr3_119645732_119645750_pos_334869	-0.0217668
chr3_113242224_113242242_pos_333968	-0.0217677
chr12_92502716_92502734_pos_125629	-0.0217679
chr3_30666522_30666540_pos_319990	-0.0217691
chr22_19238500_19238518_pos_304420	-0.0217694
chr13_30848150_30848168_pos_137654	-0.02177
chr12_56206698_56206716_pos_121138	-0.0217704
chr11_130675996_130676014_pos_109287	-0.0217713
chr7_2007184_2007202_pos_442675	-0.0217729
chr11_111975494_111975512_pos_102913	-0.021773
chr1_59393356_59393374_pos_17038	-0.0217741
chr1_48049130_48049148_pos_14530	-0.0217747
chr13_50513102_50513120_pos_142382	-0.0217753
chr3_129597855_129597873_pos_338829	-0.0217764
chr16_75306466_75306484_pos_194890	-0.0217783
chr12_15180576_15180594_pos_114739	-0.0217799
chr1_26164302_26164320_pos_8486	-0.021783
chr3_73511748_73511766_pos_331021	-0.021783
chr17_8532212_8532230_pos_201414	-0.0217833
chr1_94045786_94045804_pos_23983	-0.0217846
chr17_66581257_66581275_pos_214557	-0.0217862
chr2_99663199_99663217_pos_261119	-0.0217862
chr2_169117226_169117244_pos_271249	-0.0217872
chr10_95505988_95506006_pos_74519	-0.0217884
chr8_80669721_80669739_pos_479528	-0.0217891
chr5_172798697_172798715_pos_406242	-0.0217896
chr17_21031846_21031864_pos_204658	-0.0217899
chr11_128690624_128690642_pos_108400	-0.0217906
chr3_184569196_184569214_pos_346811	-0.0217922
chr17_16516815_16516833_pos_203146	-0.0217934
chr1_202586716_202586734_pos_39201	-0.0217975
chr20_47274763_47274781_pos_293516	-0.021798
chr21_28806138_28806156_pos_299078	-0.0217982
chr7_90610319_90610337_pos_455883	-0.0218
chr6_2397402_2397420_pos_409209	-0.0218009
chr3_169242788_169242806_pos_343971	-0.0218033
chr4_24917322_24917340_pos_354807	-0.0218046
chr14_64866219_64866237_pos_155613	-0.0218047
chr2_173108777_173108795_pos_271856	-0.0218054
chr6_144159264_144159282_pos_435545	-0.0218065
chr14_23916326_23916344_pos_149609	-0.0218075
chr3_195252752_195252770_pos_350663	-0.021808
chr10_72317373_72317391_pos_67481	-0.0218087
chr6_54058546_54058564_pos_423553	-0.021809
chr10_33142610_33142628_pos_60565	-0.0218104
chr15_65082668_65082686_pos_173166	-0.021811
chr1_44239166_44239184_pos_13562	-0.0218118
chr20_1832760_1832778_pos_285368	-0.021812
chr10_113947748_113947766_pos_79359	-0.0218127
chr12_95653872_95653890_pos_127069	-0.0218127
chr2_217912531_217912549_pos_279010	-0.0218141
chr2_55119717_55119735_pos_255008	-0.021815
chr3_40582705_40582723_pos_322129	-0.0218162
chr6_170046380_170046398_pos_441750	-0.0218167
chr1_23977272_23977290_pos_7485	-0.0218168
chr6_16477898_16477916_pos_414257	-0.0218168
chr9_121621290_121621308_pos_506487	-0.0218173
chr3_123412744_123412762_pos_336038	-0.0218202
chr8_2057569_2057587_pos_466475	-0.0218224
chr12_1605400_1605418_pos_110734	-0.0218238
chr10_128043866_128043884_pos_82873	-0.0218247
chr1_161530813_161530831_pos_31165	-0.0218252
chr12_116067953_116067971_pos_131829	-0.0218264
chr6_109073506_109073524_pos_428166	-0.0218264
chr12_124567158_124567176_pos_134330	-0.0218265
chr16_4233643_4233661_pos_185770	-0.0218289
chr17_8674428_8674446_pos_201555	-0.0218296
chr20_11844985_11845003_pos_287367	-0.0218306
chr20_61521237_61521255_pos_297081	-0.0218307
chr17_40191385_40191403_pos_207462	-0.0218338
chr3_100105709_100105727_pos_332479	-0.0218339
chr7_132501026_132501044_pos_462179	-0.0218343
chr16_4330414_4330432_pos_185873	-0.0218353
chr11_35337252_35337270_pos_91541	-0.021837
chr10_31157924_31157942_pos_60029	-0.0218375
chr16_54278031_54278049_pos_190888	-0.0218409
chr12_111359974_111359992_pos_130749	-0.0218418
chr19_5322482_5322500_pos_233510	-0.0218425
chr2_221080498_221080516_pos_280141	-0.0218427
chr3_115693160_115693178_pos_334492	-0.0218457
chr14_64566904_64566922_pos_155381	-0.0218459
chr11_130089795_130089813_pos_108721	-0.0218469
chr11_57101173_57101191_pos_93987	-0.0218473
chr8_19706270_19706288_pos_470526	-0.0218481
chr2_100896432_100896450_pos_261529	-0.0218492
chr10_14749284_14749302_pos_55998	-0.0218506
chr15_99442524_99442542_pos_183809	-0.021852
chr1_84871624_84871642_pos_21925	-0.0218525
chr5_67353786_67353804_pos_385040	-0.0218527
chr16_17375688_17375706_pos_187847	-0.0218529
chr9_136588174_136588192_pos_512005	-0.0218537
chr17_45290016_45290034_pos_209549	-0.0218548
chr18_35389222_35389240_pos_225684	-0.0218562
chr15_40296302_40296320_pos_167314	-0.0218563
chr10_13834846_13834864_pos_55749	-0.0218569
chr8_56843082_56843100_pos_477371	-0.0218585
chr8_119990747_119990765_pos_484517	-0.0218594
chr2_46299780_46299798_pos_253072	-0.0218602
chr5_123283564_123283582_pos_392482	-0.0218603
chr9_133583730_133583748_pos_511068	-0.0218612
chr17_78082890_78082908_pos_217662	-0.0218634
chr7_107474158_107474176_pos_458795	-0.0218637
chr15_37020024_37020042_pos_166330	-0.0218643
chr1_81808860_81808878_pos_21486	-0.0218663
chr4_185554958_185554976_pos_375090	-0.0218669
chr11_12273491_12273509_pos_87196	-0.0218671
chr2_64222501_64222519_pos_256213	-0.0218682
chr10_76437200_76437218_pos_68851	-0.0218699
chr15_88090494_88090512_pos_180466	-0.0218707
chr1_89720235_89720253_pos_22951	-0.0218731
chr1_194068582_194068600_pos_37524	-0.0218733
chr17_42673940_42673958_pos_208280	-0.0218743
chr14_53715496_53715514_pos_152465	-0.0218747
chrX_13718287_13718305_pos_513125	-0.0218752
chr4_140887722_140887740_pos_367787	-0.021877
chr2_238420688_238420706_pos_284096	-0.0218785
chr16_17343867_17343885_pos_187818	-0.0218786
chr1_116763436_116763454_pos_27778	-0.0218797
chr4_151709672_151709690_pos_370163	-0.0218802
chr17_49617026_49617044_pos_210423	-0.0218816
chr3_58640800_58640818_pos_326908	-0.0218825
chr11_130611044_130611062_pos_109177	-0.0218833
chr1_147892588_147892606_pos_28867	-0.0218835
chr9_68418342_68418360_pos_496089	-0.0218845
chr19_20052089_20052107_pos_236930	-0.0218854
chr1_27556899_27556917_pos_9178	-0.0218858
chr11_95917314_95917332_pos_101389	-0.0218881
chr12_104045588_104045606_pos_127862	-0.0218892
chr7_128352306_128352324_pos_460620	-0.0218913
chr17_67602272_67602290_pos_214768	-0.021894
chr6_121573638_121573656_pos_430712	-0.0218948
chr18_79393870_79393888_pos_231699	-0.021895
chr4_119205692_119205710_pos_364826	-0.021895
chr2_203918510_203918528_pos_276378	-0.0218965
chr13_23290196_23290214_pos_135715	-0.0218979
chr12_104742618_104742636_pos_128158	-0.0218987
chr8_124921371_124921389_pos_486252	-0.0219001
chr2_144460314_144460332_pos_267301	-0.0219007
chr15_99568778_99568796_pos_183979	-0.0219009
chr2_43375288_43375306_pos_252301	-0.0219013
chr1_15178748_15178766_pos_4838	-0.0219025
chr8_8384594_8384612_pos_466827	-0.021904
chr5_72504198_72504216_pos_386056	-0.0219059
chr22_41920046_41920064_pos_311862	-0.0219083
chr5_175663933_175663951_pos_407670	-0.0219083
chrX_103730866_103730884_pos_517219	-0.0219095
chr11_72703359_72703377_pos_97663	-0.0219111
chr1_85584677_85584695_pos_22337	-0.0219128
chr3_123667848_123667866_pos_336230	-0.0219133
chr17_41793592_41793610_pos_207937	-0.0219141
chr3_127655831_127655849_pos_337669	-0.0219143
chr1_158019319_158019337_pos_30729	-0.021915
chr6_148494780_148494798_pos_436127	-0.0219182
chr17_47241020_47241038_pos_209922	-0.0219189
chr5_56477098_56477116_pos_382707	-0.0219189
chr17_61065472_61065490_pos_213245	-0.0219191
chr6_21537862_21537880_pos_416048	-0.0219194
chr15_81530458_81530476_pos_178908	-0.0219206
chr10_104342474_104342492_pos_77285	-0.0219215
chr11_126139988_126140006_pos_107506	-0.0219215
chr15_85335758_85335776_pos_179599	-0.0219216
chr15_60932754_60932772_pos_171301	-0.0219254
chr6_16541750_16541768_pos_414346	-0.0219255
chr11_31779778_31779796_pos_90702	-0.0219256
chr5_139698948_139698966_pos_396772	-0.0219265
chr6_26331508_26331526_pos_417164	-0.0219271
chr3_69370256_69370274_pos_329245	-0.0219278
chr10_97543372_97543390_pos_74974	-0.0219283
chr1_19069156_19069174_pos_5896	-0.0219284
chr11_68257672_68257690_pos_96671	-0.0219288
chr9_129763389_129763407_pos_509339	-0.0219292
chr3_126858952_126858970_pos_337483	-0.0219297
chr5_142811070_142811088_pos_398138	-0.0219301
chr2_28356840_28356858_pos_247058	-0.0219302
chr20_35308258_35308276_pos_290657	-0.0219312
chr3_25603993_25604011_pos_318962	-0.0219314
chr17_40018812_40018830_pos_207267	-0.0219315
chr7_157401834_157401852_pos_465903	-0.0219315
chr1_53899428_53899446_pos_15209	-0.0219322
chr5_39063218_39063236_pos_380675	-0.0219328
chr22_33841488_33841506_pos_308755	-0.0219334
chr10_104305488_104305506_pos_77198	-0.0219338
chr1_6961894_6961912_pos_1369	-0.0219355
chr10_101967724_101967742_pos_75929	-0.0219359
chr10_18490918_18490936_pos_57143	-0.0219365
chr6_113457362_113457380_pos_429352	-0.021937
chr22_45995064_45995082_pos_313084	-0.0219371
chr12_69154736_69154754_pos_123229	-0.0219372
chr17_57599043_57599061_pos_212179	-0.0219377
chr16_3481452_3481470_pos_185331	-0.0219408
chr1_66359656_66359674_pos_19560	-0.0219412
chr17_76498440_76498458_pos_216794	-0.0219415
chr9_86718852_86718870_pos_498614	-0.0219438
chr7_18314110_18314128_pos_445501	-0.021946
chr6_170280518_170280536_pos_441831	-0.0219461
chr22_46007551_46007569_pos_313102	-0.0219468
chr5_143204610_143204628_pos_398554	-0.0219484
chr18_58829986_58830004_pos_229714	-0.0219485
chr16_79509420_79509438_pos_195411	-0.0219487
chr22_27688298_27688316_pos_306619	-0.0219489
chr2_173673850_173673868_pos_272001	-0.0219492
chr4_75730432_75730450_pos_359736	-0.0219509
chr14_101628512_101628530_pos_162961	-0.0219522
chr12_46660361_46660379_pos_118803	-0.0219525
chr1_178058346_178058364_pos_34752	-0.0219531
chr15_42583794_42583812_pos_168101	-0.0219531
chr8_140059242_140059260_pos_489236	-0.021954
chr11_100728110_100728128_pos_101978	-0.0219547
chr7_17301738_17301756_pos_445294	-0.0219558
chr10_91880492_91880510_pos_73469	-0.0219562
chr10_110270326_110270344_pos_77815	-0.0219563
chr11_27427434_27427452_pos_90296	-0.0219564
chr17_78040710_78040728_pos_217620	-0.0219586
chr12_52946110_52946128_pos_120496	-0.0219589
chr1_56653632_56653650_pos_16450	-0.0219597
chr2_48107808_48107826_pos_254064	-0.0219603
chr2_189412553_189412571_pos_274031	-0.0219624
chr4_76736501_76736519_pos_360281	-0.021963
chr18_12011996_12012014_pos_221710	-0.0219632
chr14_89601260_89601278_pos_160771	-0.0219647
chr7_12720022_12720040_pos_444657	-0.0219654
chr18_2853884_2853902_pos_219745	-0.0219678
chr2_33370940_33370958_pos_248879	-0.0219679
chr11_68778388_68778406_pos_96921	-0.0219684
chr2_195603728_195603746_pos_274855	-0.0219685
chr1_11887204_11887222_pos_3945	-0.0219706
chr6_17287436_17287454_pos_414863	-0.0219706
chr8_1746314_1746332_pos_466316	-0.0219711
chrX_130894172_130894190_pos_518274	-0.0219715
chr4_186669261_186669279_pos_375872	-0.0219728
chr18_9741922_9741940_pos_221203	-0.0219731
chr10_51422834_51422852_pos_63526	-0.021974
chr1_221098678_221098696_pos_44891	-0.0219753
chr3_177330898_177330916_pos_345697	-0.0219769
chr1_233665824_233665842_pos_48942	-0.0219774
chr8_141119824_141119842_pos_489834	-0.0219774
chr5_10999561_10999579_pos_377650	-0.0219783
chr19_799530_799548_pos_232018	-0.021979
chr5_36717409_36717427_pos_380292	-0.021979
chr10_20895546_20895564_pos_57349	-0.0219794
chr1_63643174_63643192_pos_18368	-0.0219804
chr1_201849848_201849866_pos_38747	-0.0219823
chr6_75483838_75483856_pos_424887	-0.0219831
chr2_134379874_134379892_pos_266519	-0.0219836
chr5_61625844_61625862_pos_384006	-0.0219843
chr17_49754004_49754022_pos_210555	-0.0219863
chr10_91598436_91598454_pos_73301	-0.0219885
chr2_134677317_134677335_pos_266679	-0.0219896
chr15_94670561_94670579_pos_182268	-0.0219907
chr6_28941646_28941664_pos_417437	-0.0219916
chr5_83374714_83374732_pos_388243	-0.0219927
chr5_178241790_178241808_pos_408145	-0.0219941
chr11_22729228_22729246_pos_90012	-0.0219944
chr15_80503005_80503023_pos_178580	-0.0219959
chr1_66350239_66350257_pos_19544	-0.0219961
chr20_34438198_34438216_pos_290349	-0.0219975
chr6_116009180_116009198_pos_429610	-0.0219976
chr4_48339532_48339550_pos_357239	-0.021998
chr10_30537755_30537773_pos_59634	-0.0219983
chr20_57168340_57168358_pos_295992	-0.0219984
chr9_130870768_130870786_pos_509844	-0.0219984
chr4_141388602_141388620_pos_368064	-0.022
chr12_92134238_92134256_pos_125490	-0.0220006
chr6_17278264_17278282_pos_414805	-0.0220018
chr9_107734576_107734594_pos_503116	-0.0220019
chr10_28911114_28911132_pos_58800	-0.0220038
chr5_173294180_173294198_pos_406896	-0.0220042
chr5_172767847_172767865_pos_406196	-0.0220053
chr7_106139410_106139428_pos_458441	-0.0220059
chr2_105432914_105432932_pos_262634	-0.0220071
chr6_146290598_146290616_pos_435892	-0.0220102
chr12_47807494_47807512_pos_119084	-0.022012
chr12_46660879_46660897_pos_118806	-0.0220137
chr1_65001397_65001415_pos_19106	-0.0220151
chr1_61337668_61337686_pos_17929	-0.0220156
chr15_77530766_77530784_pos_177988	-0.0220167
chr12_94689789_94689807_pos_126805	-0.0220195
chr4_81631978_81631996_pos_361026	-0.0220213
chr7_30475198_30475216_pos_448193	-0.0220218
chr20_9331382_9331400_pos_286855	-0.0220221
chr4_2536398_2536416_pos_351419	-0.0220225
chr4_159071656_159071674_pos_371807	-0.0220232
chr2_105514468_105514486_pos_262761	-0.0220233
chr4_37946650_37946668_pos_355717	-0.0220233
chr13_32166576_32166594_pos_138100	-0.0220243
chr8_105090388_105090406_pos_483005	-0.022025
chr2_106026904_106026922_pos_262947	-0.0220254
chr1_24096586_24096604_pos_7600	-0.0220261
chr1_109931200_109931218_pos_26050	-0.0220278
chr5_95856538_95856556_pos_389397	-0.0220285
chrX_48891944_48891962_pos_515589	-0.0220294
chr4_76691010_76691028_pos_360229	-0.0220299
chr17_43406922_43406940_pos_208459	-0.0220301
chr10_110489102_110489120_pos_78038	-0.0220308
chr8_41655738_41655756_pos_475737	-0.0220309
chr6_136785460_136785478_pos_433246	-0.0220333
chr2_101440116_101440134_pos_261904	-0.0220345
chr17_58060846_58060864_pos_212598	-0.0220346
chr1_88984892_88984910_pos_22830	-0.0220355
chr12_130128707_130128725_pos_134775	-0.0220356
chr18_48336554_48336572_pos_227262	-0.0220398
chr18_62450870_62450888_pos_230186	-0.0220404
chr7_27678078_27678096_pos_447200	-0.0220407
chr1_192806045_192806063_pos_37377	-0.022041
chr11_111574443_111574461_pos_102759	-0.0220423
chr2_220129608_220129626_pos_280014	-0.0220445
chr6_36693241_36693259_pos_419368	-0.0220449
chr16_67552188_67552206_pos_193152	-0.0220455
chr15_64430594_64430612_pos_172782	-0.0220462
chr16_70381454_70381472_pos_193750	-0.0220467
chr18_44579254_44579272_pos_226483	-0.0220473
chr14_58703281_58703299_pos_153637	-0.0220475
chr3_29453078_29453096_pos_319489	-0.0220482
chr6_109240860_109240878_pos_428225	-0.0220486
chr2_33411866_33411884_pos_248887	-0.0220491
chr6_157144080_157144098_pos_438323	-0.0220491
chr20_48536726_48536744_pos_293921	-0.0220498
chr10_4196928_4196946_pos_53301	-0.0220505
chr3_48039996_48040014_pos_324335	-0.0220512
chr10_102619726_102619744_pos_76143	-0.0220533
chr1_228141910_228141928_pos_46616	-0.0220549
chr7_69374241_69374259_pos_453750	-0.022056
chr21_38985809_38985827_pos_301337	-0.0220561
chr17_50033421_50033439_pos_210633	-0.0220564
chr17_28347112_28347130_pos_205190	-0.0220579
chr9_123334383_123334401_pos_507011	-0.0220579
chr2_85679354_85679372_pos_259531	-0.0220586
chr16_67985076_67985094_pos_193283	-0.0220592
chr12_26123092_26123110_pos_116351	-0.0220603
chr6_21915774_21915792_pos_416289	-0.0220605
chr3_4989544_4989562_pos_314583	-0.0220606
chr8_70396128_70396146_pos_478807	-0.0220614
chr1_236639068_236639086_pos_50154	-0.022062
chr14_50000636_50000654_pos_151464	-0.0220628
chr8_30424169_30424187_pos_473802	-0.0220635
chr3_64345586_64345604_pos_327654	-0.0220639
chr5_57434574_57434592_pos_383010	-0.0220642
chr10_129956554_129956572_pos_83319	-0.0220656
chr16_53974904_53974922_pos_190776	-0.0220682
chr2_109173740_109173758_pos_263334	-0.0220685
chr19_55564405_55564423_pos_241358	-0.0220688
chr19_46443224_46443242_pos_239765	-0.02207
chr13_109667230_109667248_pos_147044	-0.0220707
chr18_13455272_13455290_pos_222275	-0.0220707
chr11_86066630_86066648_pos_100217	-0.0220715
chr12_114668746_114668764_pos_131569	-0.0220727
chr17_42142454_42142472_pos_208036	-0.0220735
chr3_13560656_13560674_pos_316634	-0.0220737
chr7_5634422_5634440_pos_443918	-0.0220738
chr5_112594702_112594720_pos_391097	-0.0220739
chr7_70668822_70668840_pos_454013	-0.0220749
chr8_10633191_10633209_pos_467549	-0.0220757
chr4_147123194_147123212_pos_369013	-0.0220759
chr8_25854914_25854932_pos_472051	-0.0220761
chr15_92142927_92142945_pos_181869	-0.0220774
chrX_106708304_106708322_pos_517245	-0.0220785
chr3_129618490_129618508_pos_338875	-0.0220789
chr1_57598724_57598742_pos_16581	-0.0220804
chr19_15177640_15177658_pos_235459	-0.0220811
chr11_22808928_22808946_pos_90027	-0.0220817
chr8_22221972_22221990_pos_471066	-0.0220824
chr12_120087140_120087158_pos_132531	-0.0220845
chr1_117695900_117695918_pos_28098	-0.0220849
chr9_23622482_23622500_pos_494356	-0.022085
chr8_86392040_86392058_pos_479974	-0.0220853
chr10_89480040_89480058_pos_72469	-0.0220864
chr10_72737110_72737128_pos_67581	-0.0220873
chr10_129961004_129961022_pos_83351	-0.0220883
chr5_158075376_158075394_pos_403304	-0.0220899
chrX_70481512_70481530_pos_516772	-0.0220917
chr16_55371261_55371279_pos_191219	-0.0220926
chr2_33109078_33109096_pos_248667	-0.0220937
chr5_172940726_172940744_pos_406472	-0.0220947
chr18_31987974_31987992_pos_225149	-0.0220949
chr1_66278310_66278328_pos_19434	-0.0220952
chr8_41768064_41768082_pos_475793	-0.0220957
chr6_16240838_16240856_pos_413931	-0.0220996
chr3_21745981_21745999_pos_318214	-0.0221003
chr4_26235680_26235698_pos_355118	-0.0221014
chr10_10891634_10891652_pos_54631	-0.0221024
chr3_24097197_24097215_pos_318454	-0.0221027
chr5_149392344_149392362_pos_400133	-0.0221029
chr10_15314120_15314138_pos_56094	-0.0221033
chr18_10130065_10130083_pos_221448	-0.0221038
chr7_129742046_129742064_pos_460879	-0.022104
chr3_186381046_186381064_pos_347489	-0.0221068
chr8_20329620_20329638_pos_470792	-0.0221081
chr3_150727062_150727080_pos_342093	-0.0221101
chr11_130897534_130897552_pos_109488	-0.0221102
chr2_109285140_109285158_pos_263409	-0.0221104
chr22_42867884_42867902_pos_312216	-0.0221127
chr5_68726144_68726162_pos_385579	-0.0221143
chr14_50225768_50225786_pos_151528	-0.022115
chr9_18787250_18787268_pos_493853	-0.022115
chr10_126973108_126973126_pos_82735	-0.0221151
chr17_74245702_74245720_pos_216044	-0.0221163
chr13_49812121_49812139_pos_142105	-0.0221167
chr2_234956040_234956058_pos_282237	-0.0221172
chr15_25644442_25644460_pos_164462	-0.0221186
chrX_40104154_40104172_pos_514681	-0.0221186
chr3_169666912_169666930_pos_344275	-0.0221188
chr6_161435348_161435366_pos_439591	-0.0221191
chr2_219623764_219623782_pos_279805	-0.0221204
chr18_58867024_58867042_pos_229761	-0.0221206
chr1_23554948_23554966_pos_7277	-0.0221218
chr15_58732000_58732018_pos_170923	-0.0221231
chr7_91266584_91266602_pos_456048	-0.0221261
chr3_34263276_34263294_pos_320576	-0.022127
chr7_36303304_36303322_pos_449963	-0.022127
chr17_44970410_44970428_pos_209288	-0.0221273
chr17_43872560_43872578_pos_208718	-0.0221278
chr2_216842899_216842917_pos_278336	-0.0221282
chr5_171668705_171668723_pos_405431	-0.0221282
chr4_158161921_158161939_pos_371527	-0.0221288
chr2_120741208_120741226_pos_264713	-0.0221309
chr16_57167004_57167022_pos_191591	-0.0221311
chr17_62821860_62821878_pos_213623	-0.022132
chr4_42570261_42570279_pos_356751	-0.0221321
chr14_67262924_67262942_pos_155780	-0.0221324
chrX_115615693_115615711_pos_517699	-0.0221324
chr9_137673076_137673094_pos_512336	-0.0221326
chr12_64945578_64945596_pos_122307	-0.0221334
chr3_169286347_169286365_pos_343989	-0.0221365
chr11_120334902_120334920_pos_105799	-0.0221391
chr4_6942355_6942373_pos_352045	-0.0221408
chr7_15839540_15839558_pos_445008	-0.0221413
chr17_59843348_59843366_pos_213065	-0.022145
chr10_103787360_103787378_pos_76882	-0.0221459
chr15_92811795_92811813_pos_182014	-0.0221459
chr1_100463884_100463902_pos_25077	-0.0221463
chr6_1686688_1686706_pos_408933	-0.0221488
chr4_42654630_42654648_pos_356804	-0.0221491
chr12_111643214_111643232_pos_130880	-0.0221498
chr8_26175394_26175412_pos_472242	-0.0221499
chr9_91908176_91908194_pos_500053	-0.02215
chr10_61836562_61836580_pos_64610	-0.0221503
chr3_71579932_71579950_pos_330378	-0.0221504
chr5_174348748_174348766_pos_407504	-0.0221514
chr20_23033341_23033359_pos_288739	-0.0221527
chr5_38546904_38546922_pos_380527	-0.0221555
chr4_147928561_147928579_pos_369436	-0.0221556
chr5_124439148_124439166_pos_392858	-0.022157
chr4_85398412_85398430_pos_361350	-0.0221573
chr7_135166884_135166902_pos_462833	-0.0221581
chr1_67949732_67949750_pos_20142	-0.0221583
chr21_46540504_46540522_pos_303595	-0.0221595
chr2_8425050_8425068_pos_242401	-0.0221597
chr12_93060946_93060964_pos_125813	-0.0221598
chr15_36644718_36644736_pos_166028	-0.0221604
chr11_73494338_73494356_pos_98189	-0.0221622
chrX_150213533_150213551_pos_518953	-0.0221636
chr20_47336609_47336627_pos_293583	-0.022165
chr18_58755532_58755550_pos_229650	-0.0221652
chr2_237191153_237191171_pos_283101	-0.0221655
chr1_36366484_36366502_pos_11332	-0.0221656
chr13_35716214_35716232_pos_138899	-0.0221686
chr3_20071518_20071536_pos_318149	-0.0221703
chr6_13076755_13076773_pos_412615	-0.0221705
chr2_66830964_66830982_pos_257124	-0.0221713
chr20_57469492_57469510_pos_296273	-0.0221721
chr1_11176574_11176592_pos_3741	-0.0221724
chr8_8842006_8842024_pos_466985	-0.0221724
chr2_73044659_73044677_pos_258744	-0.0221727
chr15_99455378_99455396_pos_183853	-0.0221738
chr16_27745599_27745617_pos_189273	-0.0221738
chr4_183831370_183831388_pos_374320	-0.0221747
chr1_54379752_54379770_pos_15437	-0.0221757
chr2_47270522_47270540_pos_253957	-0.0221772
chr3_65408542_65408560_pos_328133	-0.0221777
chr7_104883878_104883896_pos_458052	-0.0221783
chr18_28086876_28086894_pos_224805	-0.0221794
chr18_57712322_57712340_pos_229018	-0.0221802
chr10_114663788_114663806_pos_79933	-0.0221804
chr7_95550230_95550248_pos_456763	-0.0221818
chr1_12162128_12162146_pos_4087	-0.022182
chr4_159274721_159274739_pos_372002	-0.0221827
chr8_92628257_92628275_pos_480342	-0.0221843
chr6_144266124_144266142_pos_435600	-0.0221848
chr20_910886_910904_pos_285267	-0.0221849
chr11_68946034_68946052_pos_97024	-0.0221855
chr12_28988636_28988654_pos_116920	-0.0221866
chr2_221075438_221075456_pos_280137	-0.0221866
chr22_37570632_37570650_pos_310147	-0.0221869
chr6_21158398_21158416_pos_415904	-0.0221884
chr15_85335722_85335740_pos_179598	-0.0221885
chr18_22434098_22434116_pos_223238	-0.022189
chr9_112844884_112844902_pos_504651	-0.0221894
chr11_61888220_61888238_pos_94836	-0.0221898
chr3_18295232_18295250_pos_318051	-0.02219
chr17_9839576_9839594_pos_201936	-0.0221907
chr17_2192593_2192611_pos_199973	-0.022191
chr5_125196990_125197008_pos_393443	-0.0221921
chr22_31036821_31036839_pos_307765	-0.0221936
chr3_194687496_194687514_pos_350095	-0.0221943
chr17_40023780_40023798_pos_207272	-0.0221945
chr8_11897443_11897461_pos_468565	-0.0222008
chr6_158378072_158378090_pos_438776	-0.0222011
chr10_13957126_13957144_pos_55834	-0.022202
chr8_38736022_38736040_pos_474955	-0.0222022
chr6_118543835_118543853_pos_430217	-0.0222035
chr1_68205238_68205256_pos_20246	-0.0222036
chr5_78002936_78002954_pos_386888	-0.0222055
chr2_217289983_217290001_pos_278546	-0.0222059
chrX_40933473_40933491_pos_515008	-0.0222063
chr1_93715580_93715598_pos_23836	-0.0222065
chr6_4317137_4317155_pos_409951	-0.0222067
chr21_34004864_34004882_pos_299967	-0.0222085
chr3_128433318_128433336_pos_338207	-0.0222103
chr17_1488027_1488045_pos_199220	-0.0222104
chr12_46490058_46490076_pos_118671	-0.0222108
chr2_231541736_231541754_pos_281738	-0.0222116
chr12_117050984_117051002_pos_132181	-0.0222133
chr20_41030880_41030898_pos_292189	-0.0222136
chr10_116044309_116044327_pos_80216	-0.0222139
chr20_45342518_45342536_pos_293151	-0.0222153
chr2_217033100_217033118_pos_278414	-0.0222156
chr6_75376493_75376511_pos_424776	-0.0222167
chr17_70171714_70171732_pos_215422	-0.0222189
chr22_39388486_39388504_pos_311074	-0.02222
chr1_230682374_230682392_pos_47436	-0.0222202
chr2_33022132_33022150_pos_248576	-0.0222209
chr12_2172153_2172171_pos_111161	-0.022223
chr3_55903754_55903772_pos_326006	-0.0222239
chr12_123140428_123140446_pos_133677	-0.0222244
chr1_24585341_24585359_pos_7714	-0.0222254
chr6_169073571_169073589_pos_441577	-0.0222261
chr4_183924868_183924886_pos_374367	-0.0222274
chr1_185488882_185488900_pos_37045	-0.0222275
chr1_154741532_154741550_pos_29878	-0.022228
chr4_122783950_122783968_pos_365307	-0.0222281
chr8_100908898_100908916_pos_482024	-0.0222281
chr3_188257943_188257961_pos_348345	-0.0222284
chr5_33291402_33291420_pos_379681	-0.0222301
chr14_64693955_64693973_pos_155457	-0.0222303
chr15_73899644_73899662_pos_176799	-0.0222304
chr2_104654890_104654908_pos_262514	-0.0222311
chr15_64804218_64804236_pos_172995	-0.0222316
chr5_172885020_172885038_pos_406359	-0.0222317
chr2_159744678_159744696_pos_269418	-0.0222334
chr11_114889246_114889264_pos_104042	-0.0222357
chr6_163355424_163355442_pos_440103	-0.022237
chr17_35715234_35715252_pos_206456	-0.0222371
chr16_11128604_11128622_pos_186813	-0.0222384
chr9_69211763_69211781_pos_496683	-0.0222433
chr5_23028832_23028850_pos_379083	-0.022244
chr3_172203768_172203786_pos_345214	-0.0222458
chr1_155166214_155166232_pos_30020	-0.022246
chr1_211309770_211309788_pos_42456	-0.0222471
chr7_128842162_128842180_pos_460727	-0.0222473
chr13_22794002_22794020_pos_135693	-0.0222506
chr9_131981655_131981673_pos_510692	-0.0222512
chr9_127106290_127106308_pos_508009	-0.0222519
chr1_52703176_52703194_pos_14966	-0.0222532
chr8_133552048_133552066_pos_488777	-0.0222547
chr6_165664094_165664112_pos_440860	-0.0222554
chr19_42250800_42250818_pos_238899	-0.0222556
chr12_47753884_47753902_pos_119034	-0.022257
chr21_42188456_42188474_pos_302090	-0.0222575
chr5_149690528_149690546_pos_400563	-0.0222584
chr3_121663446_121663464_pos_335519	-0.0222589
chr19_40598774_40598792_pos_238499	-0.0222611
chr6_34273524_34273542_pos_418241	-0.0222633
chr2_69763352_69763370_pos_257965	-0.0222635
chr11_20032204_20032222_pos_89780	-0.0222637
chr2_29576213_29576231_pos_247449	-0.0222644
chr15_40103304_40103322_pos_167235	-0.0222657
chr1_55592205_55592223_pos_15941	-0.0222668
chr7_91266266_91266284_pos_456041	-0.0222671
chrX_103405034_103405052_pos_517205	-0.0222671
chr5_150209104_150209122_pos_400972	-0.0222675
chr2_157840830_157840848_pos_268633	-0.0222676
chr6_17418817_17418835_pos_414984	-0.0222678
chr5_150538516_150538534_pos_401214	-0.0222691
chr1_31951432_31951450_pos_10305	-0.0222695
chr3_171861353_171861371_pos_344966	-0.0222724
chr2_133973044_133973062_pos_266172	-0.0222729
chr11_17529116_17529134_pos_88972	-0.022274
chr7_106070474_106070492_pos_458406	-0.0222752
chr22_45758747_45758765_pos_313071	-0.0222755
chr18_831111_831129_pos_219667	-0.0222767
chr8_108468976_108468994_pos_483588	-0.022278
chr22_24969886_24969904_pos_305826	-0.0222789
chr1_27434297_27434315_pos_8951	-0.0222792
chr1_68147804_68147822_pos_20195	-0.0222802
chr1_204959499_204959517_pos_40468	-0.022283
chr6_150606419_150606437_pos_436777	-0.0222832
chr11_123376000_123376018_pos_106888	-0.0222835
chr1_59521296_59521314_pos_17134	-0.0222838
chr2_54435518_54435536_pos_254489	-0.0222843
chr15_62958754_62958772_pos_172108	-0.0222844
chr18_55983182_55983200_pos_228742	-0.0222845
chr14_89750436_89750454_pos_160828	-0.0222848
chr10_80185261_80185279_pos_70803	-0.0222855
chr17_382782_382800_pos_198517	-0.0222877
chr19_23415660_23415678_pos_236995	-0.0222882
chr1_175792377_175792395_pos_34329	-0.0222897
chr14_75237149_75237167_pos_159012	-0.0222897
chr14_59428928_59428946_pos_154220	-0.0222903
chr2_24871954_24871972_pos_246056	-0.0222913
chr8_27408319_27408337_pos_472683	-0.0222922
chr5_83553191_83553209_pos_388344	-0.0222924
chr2_71801108_71801126_pos_258455	-0.0222935
chr22_41608756_41608774_pos_311735	-0.0222936
chr16_65511148_65511166_pos_192553	-0.0222954
chr1_116917204_116917222_pos_27870	-0.022296
chr14_52051316_52051334_pos_152149	-0.0222967
chr4_184230266_184230284_pos_374468	-0.0222988
chr17_59437010_59437028_pos_212923	-0.0222991
chr6_11815456_11815474_pos_412114	-0.0222991
chr21_41612899_41612917_pos_301863	-0.0223001
chr10_31456700_31456718_pos_60101	-0.0223002
chr6_39850890_39850908_pos_420491	-0.0223003
chr11_60777820_60777838_pos_94441	-0.0223012
chr10_80167908_80167926_pos_70792	-0.0223014
chr8_47661434_47661452_pos_476348	-0.0223016
chr1_100708826_100708844_pos_25167	-0.0223035
chr6_150403644_150403662_pos_436667	-0.0223056
chr13_28392490_28392508_pos_136671	-0.0223071
chr6_37126770_37126788_pos_419789	-0.0223079
chr10_95472402_95472420_pos_74431	-0.0223092
chr8_48708729_48708747_pos_476824	-0.0223095
chr6_149239011_149239029_pos_436386	-0.0223119
chr1_9371870_9371888_pos_2761	-0.0223144
chr2_42939816_42939834_pos_251726	-0.0223145
chr7_47294164_47294182_pos_451845	-0.0223145
chr19_48308686_48308704_pos_240333	-0.0223151
chr8_48543618_48543636_pos_476676	-0.0223155
chr16_57894150_57894168_pos_191855	-0.0223165
chr6_14207488_14207506_pos_413121	-0.0223183
chr12_93128245_93128263_pos_125890	-0.02232
chr18_49017258_49017276_pos_228021	-0.0223209
chr14_34081564_34081582_pos_150940	-0.0223223
chr9_37996621_37996639_pos_495706	-0.0223237
chr1_28457796_28457814_pos_9600	-0.0223244
chr1_23563156_23563174_pos_7323	-0.0223276
chr1_201456566_201456584_pos_38292	-0.022329
chr10_45420636_45420654_pos_62578	-0.0223299
chr8_130528406_130528424_pos_487914	-0.0223308
chr15_78268290_78268308_pos_178315	-0.0223312
chr3_102206674_102206692_pos_332716	-0.0223312
chr10_3777124_3777142_pos_52896	-0.0223327
chr2_190888782_190888800_pos_274460	-0.0223327
chr8_42003383_42003401_pos_475849	-0.0223327
chr22_40108334_40108352_pos_311210	-0.0223331
chr4_7863138_7863156_pos_352427	-0.0223333
chr3_188390498_188390516_pos_348586	-0.0223334
chr5_34564596_34564614_pos_379910	-0.0223336
chr11_115612322_115612340_pos_104253	-0.0223343
chr1_21927370_21927388_pos_6842	-0.0223344
chr11_112655528_112655546_pos_103088	-0.0223385
chrX_33206638_33206656_pos_514062	-0.0223395
chr11_78822090_78822108_pos_99750	-0.0223402
chr14_25111366_25111384_pos_149901	-0.0223414
chr6_3919234_3919252_pos_409855	-0.0223426
chr21_34129328_34129346_pos_299991	-0.0223437
chr5_54533945_54533963_pos_381939	-0.0223437
chr14_92568734_92568752_pos_161594	-0.0223443
chr9_18856023_18856041_pos_493930	-0.0223455
chr17_4362463_4362481_pos_200664	-0.0223481
chr9_120437496_120437514_pos_505919	-0.0223486
chr21_28749749_28749767_pos_299001	-0.0223489
chr9_116550382_116550400_pos_505724	-0.0223491
chr7_92633874_92633892_pos_456238	-0.0223492
chr7_388892_388910_pos_441993	-0.0223514
chr5_147411760_147411778_pos_399181	-0.022352
chr17_4943338_4943356_pos_200908	-0.0223521
chr5_139712084_139712102_pos_396818	-0.022353
chr4_168841612_168841630_pos_372708	-0.0223534
chr5_159805228_159805246_pos_403937	-0.0223535
chr4_76690449_76690467_pos_360225	-0.0223536
chr8_18674264_18674282_pos_470031	-0.0223549
chr10_129954952_129954970_pos_83308	-0.022359
chr18_8084942_8084960_pos_220942	-0.0223594
chr1_12541668_12541686_pos_4525	-0.0223596
chr4_186726522_186726540_pos_376063	-0.0223599
chr6_130945518_130945536_pos_432019	-0.0223619
chr21_45471358_45471376_pos_303245	-0.022362
chr3_7445061_7445079_pos_314697	-0.0223623
chr15_40910300_40910318_pos_167531	-0.0223643
chr5_116137906_116137924_pos_391818	-0.0223643
chr10_94133542_94133560_pos_73930	-0.0223644
chr6_6677094_6677112_pos_410541	-0.0223646
chr18_13416430_13416448_pos_222223	-0.0223652
chr2_20675042_20675060_pos_245657	-0.0223655
chr11_106989056_106989074_pos_102435	-0.0223657
chr2_239308993_239309011_pos_284367	-0.022366
chr3_65949391_65949409_pos_328347	-0.0223669
chr3_152308154_152308172_pos_342308	-0.0223675
chr14_64199996_64200014_pos_155294	-0.0223676
chr4_153222493_153222511_pos_370653	-0.0223691
chr7_150755664_150755682_pos_464899	-0.0223697
chr7_2614340_2614358_pos_442966	-0.0223701
chr5_173319440_173319458_pos_406944	-0.022371
chr6_138104986_138105004_pos_433564	-0.0223715
chr14_75805638_75805656_pos_159291	-0.0223723
chr10_30822844_30822862_pos_59824	-0.0223729
chr11_47786546_47786564_pos_93760	-0.0223734
chr9_123299828_123299846_pos_506975	-0.0223748
chr13_28533012_28533030_pos_136754	-0.0223756
chr1_236490632_236490650_pos_50093	-0.0223761
chrX_64187972_64187990_pos_516008	-0.0223761
chr8_132981252_132981270_pos_488276	-0.022382
chr9_68805486_68805504_pos_496342	-0.0223833
chr8_97066426_97066444_pos_481318	-0.0223836
chr11_68855484_68855502_pos_96981	-0.0223841
chr6_150166379_150166397_pos_436539	-0.0223845
chr5_142601072_142601090_pos_397863	-0.0223847
chr16_20910862_20910880_pos_188337	-0.0223853
chr5_14883344_14883362_pos_378300	-0.0223877
chr1_11175710_11175728_pos_3737	-0.0223913
chr16_65773484_65773502_pos_192622	-0.022392
chr5_66324226_66324244_pos_384439	-0.0223923
chr8_133494216_133494234_pos_488684	-0.0223934
chr12_110224680_110224698_pos_130204	-0.0223939
chr15_36951868_36951886_pos_166243	-0.0223959
chr14_68730254_68730272_pos_156841	-0.0223965
chr6_136969568_136969586_pos_433291	-0.0223971
chr11_78169264_78169282_pos_99465	-0.0223978
chr4_94426976_94426994_pos_362393	-0.0223992
chr8_28709884_28709902_pos_473049	-0.0224009
chr1_210301686_210301704_pos_42373	-0.0224019
chr14_90756064_90756082_pos_161180	-0.0224022
chr19_39816740_39816758_pos_238395	-0.0224036
chr20_39745456_39745474_pos_292010	-0.0224038
chr1_109389660_109389678_pos_25816	-0.0224039
chr6_41426610_41426628_pos_420754	-0.0224042
chr6_54020780_54020798_pos_423502	-0.0224053
chr22_49937300_49937318_pos_313926	-0.0224055
chr3_17088216_17088234_pos_317843	-0.022406
chr13_37289594_37289612_pos_139090	-0.0224065
chr13_21080544_21080562_pos_135484	-0.0224067
chr18_76456250_76456268_pos_231414	-0.0224069
chr16_84885444_84885462_pos_196417	-0.0224082
chr16_84059196_84059214_pos_196149	-0.022409
chr4_102884424_102884442_pos_363241	-0.0224103
chr1_25771614_25771632_pos_8254	-0.0224113
chr11_130420720_130420738_pos_108873	-0.0224116
chr8_38856286_38856304_pos_475025	-0.0224125
chr4_183831084_183831102_pos_374315	-0.022413
chr12_49868637_49868655_pos_119694	-0.0224131
chr11_14343066_14343084_pos_88071	-0.0224132
chr20_62819440_62819458_pos_297491	-0.022414
chr4_111944600_111944618_pos_363825	-0.0224142
chr8_26039773_26039791_pos_472180	-0.0224142
chr10_125001288_125001306_pos_82292	-0.0224153
chr2_54611006_54611024_pos_254819	-0.0224167
chr11_27427852_27427870_pos_90300	-0.0224168
chr4_89259670_89259688_pos_362157	-0.0224168
chr2_197230336_197230354_pos_275254	-0.0224169
chr4_6276336_6276354_pos_351911	-0.0224175
chr1_27350056_27350074_pos_8829	-0.0224197
chr8_122736562_122736580_pos_484995	-0.022422
chr14_75609210_75609228_pos_159198	-0.0224238
chr3_41174576_41174594_pos_322345	-0.0224249
chr11_122312020_122312038_pos_106474	-0.0224266
chr1_167486555_167486573_pos_32510	-0.0224267
chrX_74522726_74522744_pos_516993	-0.0224268
chr1_36115299_36115317_pos_11080	-0.0224273
chr13_98307920_98307938_pos_145776	-0.0224285
chr7_137454850_137454868_pos_463437	-0.0224292
chr1_111190768_111190786_pos_26207	-0.0224297
chr1_10378665_10378683_pos_3184	-0.0224304
chr1_93673396_93673414_pos_23790	-0.0224326
chr4_76586239_76586257_pos_360007	-0.0224329
chr6_37867225_37867243_pos_420144	-0.0224329
chr1_211932632_211932650_pos_42588	-0.0224332
chr4_124146315_124146333_pos_365910	-0.0224339
chr13_79679386_79679404_pos_144505	-0.0224344
chr17_58514682_58514700_pos_212637	-0.0224358
chr13_39516390_39516408_pos_139506	-0.0224361
chr8_73304086_73304104_pos_478897	-0.0224361
chr8_60714106_60714124_pos_477899	-0.0224382
chr9_69543352_69543370_pos_496876	-0.0224385
chr3_4533974_4533992_pos_314242	-0.0224389
chr4_13642411_13642429_pos_353304	-0.0224392
chr2_30707124_30707142_pos_248118	-0.0224408
chr3_12414087_12414105_pos_315976	-0.022441
chr14_50003296_50003314_pos_151480	-0.0224411
chr5_138241998_138242016_pos_395919	-0.0224411
chr5_75845244_75845262_pos_386640	-0.0224425
chr6_149925616_149925634_pos_436484	-0.0224425
chr2_111118774_111118792_pos_263805	-0.0224429
chr7_28623264_28623282_pos_447557	-0.0224433
chr14_72744074_72744092_pos_158134	-0.0224465
chr13_24272311_24272329_pos_136121	-0.0224473
chr9_131640612_131640630_pos_510406	-0.0224474
chr13_98507649_98507667_pos_145963	-0.0224501
chr1_177301022_177301040_pos_34640	-0.0224519
chr14_61526495_61526513_pos_154811	-0.022452
chr15_85623868_85623886_pos_180083	-0.0224528
chr20_9393410_9393428_pos_286907	-0.0224535
chr17_75686673_75686691_pos_216435	-0.0224539
chr2_20091799_20091817_pos_245421	-0.0224546
chr3_37492371_37492389_pos_320992	-0.0224555
chr18_2998382_2998400_pos_219969	-0.0224559
chr6_89503768_89503786_pos_426209	-0.0224565
chr2_72980880_72980898_pos_258703	-0.0224568
chr17_21397428_21397446_pos_204822	-0.0224576
chr10_7795832_7795850_pos_54342	-0.0224577
chr5_148829883_148829901_pos_399538	-0.0224577
chr6_154996364_154996382_pos_437774	-0.0224598
chr15_29873356_29873374_pos_164845	-0.022461
chr2_24435982_24436000_pos_246000	-0.0224612
chr2_16508720_16508738_pos_244661	-0.0224614
chr14_68367560_68367578_pos_156204	-0.0224633
chr11_26947596_26947614_pos_90082	-0.0224637
chr9_69307772_69307790_pos_496768	-0.0224652
chr6_31117163_31117181_pos_417827	-0.0224668
chr1_53049112_53049130_pos_15056	-0.0224697
chr4_152010142_152010160_pos_370343	-0.0224716
chr6_5096562_5096580_pos_410171	-0.0224716
chr15_83656420_83656438_pos_179158	-0.0224729
chr2_235642840_235642858_pos_282579	-0.0224731
chr6_129501578_129501596_pos_431920	-0.0224732
chr17_50188310_50188328_pos_210818	-0.0224736
chr1_208080790_208080808_pos_41611	-0.022474
chr10_88266392_88266410_pos_72024	-0.0224749
chr22_19663474_19663492_pos_304512	-0.0224751
chr14_32820610_32820628_pos_150661	-0.0224753
chr21_45130730_45130748_pos_302951	-0.0224757
chr10_76523338_76523356_pos_68865	-0.0224758
chr13_59352666_59352684_pos_143098	-0.0224776
chr11_118634922_118634940_pos_105153	-0.0224783
chr15_63040266_63040284_pos_172197	-0.0224789
chr6_13516024_13516042_pos_412991	-0.0224791
chr10_63646192_63646210_pos_65384	-0.0224793
chr6_79545592_79545610_pos_425079	-0.0224828
chr1_212639173_212639191_pos_42919	-0.0224833
chr10_3804238_3804256_pos_52952	-0.0224847
chr1_201713650_201713668_pos_38584	-0.0224849
chr1_41574268_41574286_pos_12711	-0.0224858
chr2_134675846_134675864_pos_266665	-0.0224859
chr2_40507604_40507622_pos_250976	-0.022487
chr3_48152412_48152430_pos_324388	-0.0224886
chr4_147482427_147482445_pos_369130	-0.0224905
chr12_106802169_106802187_pos_129075	-0.0224909
chr16_14321696_14321714_pos_187379	-0.0224909
chr5_160264254_160264272_pos_404090	-0.0224918
chr3_5016686_5016704_pos_314594	-0.0224937
chr20_32205040_32205058_pos_289624	-0.0224949
chr11_118169482_118169500_pos_104965	-0.0224952
chr6_108902432_108902450_pos_428053	-0.0224953
chr12_106092720_106092738_pos_128746	-0.0224954
chr4_3389021_3389039_pos_351706	-0.0224958
chr9_106861439_106861457_pos_502793	-0.022497
chr9_114385628_114385646_pos_505370	-0.0224971
chr4_169664771_169664789_pos_373009	-0.0224983
chr1_39165358_39165376_pos_11650	-0.0224986
chr3_57984038_57984056_pos_326541	-0.0224991
chr5_119385451_119385469_pos_392136	-0.0225
chr14_72546860_72546878_pos_157986	-0.0225005
chr4_165215536_165215554_pos_372176	-0.022501
chrX_110067103_110067121_pos_517540	-0.022501
chr9_14907552_14907570_pos_493392	-0.0225019
chr1_154420364_154420382_pos_29762	-0.0225036
chr11_79503440_79503458_pos_99954	-0.022506
chr10_32938018_32938036_pos_60407	-0.0225079
chr7_116577308_116577326_pos_459886	-0.022508
chrX_69285484_69285502_pos_516618	-0.0225117
chr11_16789334_16789352_pos_88613	-0.0225133
chr8_130197664_130197682_pos_487723	-0.0225147
chr17_12579440_12579458_pos_202323	-0.0225159
chr5_125187402_125187420_pos_393426	-0.022516
chr9_68417963_68417981_pos_496085	-0.022516
chr2_54459333_54459351_pos_254532	-0.0225174
chr6_25836204_25836222_pos_417068	-0.0225174
chr2_217941054_217941072_pos_279111	-0.0225177
chr1_91792734_91792752_pos_23466	-0.0225184
chr22_35950458_35950476_pos_309410	-0.0225214
chr5_173452400_173452418_pos_407014	-0.022522
chr18_73315660_73315678_pos_230803	-0.0225239
chr11_47329182_47329200_pos_93573	-0.022525
chr6_156848274_156848292_pos_438123	-0.022525
chr5_67248907_67248925_pos_384973	-0.0225253
chr18_25287362_25287380_pos_224402	-0.0225267
chr5_52692170_52692188_pos_381543	-0.0225275
chr15_95474178_95474196_pos_182563	-0.0225276
chr16_22369700_22369718_pos_188555	-0.0225292
chr6_129279919_129279937_pos_431841	-0.0225294
chr1_108719195_108719213_pos_25625	-0.0225297
chr2_38264872_38264890_pos_250081	-0.0225321
chr2_126661919_126661937_pos_265126	-0.0225324
chr3_174441503_174441521_pos_345552	-0.0225332
chr10_13877686_13877704_pos_55771	-0.0225341
chr5_173955192_173955210_pos_407442	-0.0225343
chr16_84587247_84587265_pos_196304	-0.022536
chr2_237512870_237512888_pos_283384	-0.022536
chr10_71232956_71232974_pos_66767	-0.0225364
chr16_87966878_87966896_pos_197852	-0.0225373
chr3_48034060_48034078_pos_324312	-0.0225375
chr11_11979496_11979514_pos_86604	-0.0225379
chr12_4858514_4858532_pos_112713	-0.022538
chr19_17497448_17497466_pos_236269	-0.0225399
chr3_11368351_11368369_pos_315505	-0.0225402
chr6_84769643_84769661_pos_425838	-0.0225406
chr15_64810087_64810105_pos_173005	-0.0225413
chr4_47830776_47830794_pos_357108	-0.0225418
chr8_106083034_106083052_pos_483350	-0.0225422
chr16_89316212_89316230_pos_198281	-0.0225442
chr5_116068228_116068246_pos_391809	-0.0225445
chr17_38421558_38421576_pos_206715	-0.0225458
chr1_183817724_183817742_pos_36290	-0.0225459
chr19_30896472_30896490_pos_237227	-0.022546
chr5_148541486_148541504_pos_399443	-0.0225475
chr10_86355728_86355746_pos_71267	-0.0225478
chr10_80493730_80493748_pos_70972	-0.0225479
chr11_86440990_86441008_pos_100287	-0.0225484
chr16_11734618_11734636_pos_187045	-0.0225505
chr17_78681056_78681074_pos_218021	-0.0225505
chr12_71756536_71756554_pos_123599	-0.0225506
chr6_135323394_135323412_pos_432862	-0.0225517
chr14_51006989_51007007_pos_151752	-0.0225526
chr16_77920218_77920236_pos_195143	-0.0225527
chr5_115458150_115458168_pos_391665	-0.0225527
chr10_15314216_15314234_pos_56096	-0.0225543
chr16_85960754_85960772_pos_197152	-0.022555
chr17_49259808_49259826_pos_210306	-0.0225568
chr1_66685414_66685432_pos_19722	-0.0225569
chr11_16295706_16295724_pos_88517	-0.0225572
chr7_104977164_104977182_pos_458131	-0.02256
chr2_98160498_98160516_pos_260805	-0.0225611
chr15_51845148_51845166_pos_169501	-0.0225612
chr3_31958803_31958821_pos_320193	-0.0225618
chr5_137269860_137269878_pos_395527	-0.0225632
chr13_112486797_112486815_pos_148165	-0.0225645
chr16_84059016_84059034_pos_196148	-0.0225652
chr8_141027432_141027450_pos_489721	-0.0225655
chr17_1488384_1488402_pos_199225	-0.0225707
chr3_64210454_64210472_pos_327550	-0.0225719
chr16_66369262_66369280_pos_192751	-0.0225725
chr3_4580870_4580888_pos_314287	-0.0225729
chr10_103111322_103111340_pos_76526	-0.0225737
chr3_23950038_23950056_pos_318399	-0.0225747
chr2_46306523_46306541_pos_253088	-0.0225754
chr17_65925816_65925834_pos_214384	-0.0225756
chr5_66860852_66860870_pos_384710	-0.0225766
chr17_75776834_75776852_pos_216521	-0.0225772
chr22_45517102_45517120_pos_312989	-0.0225794
chr8_132946254_132946272_pos_488247	-0.0225797
chr9_14106590_14106608_pos_492784	-0.0225809
chr3_50160878_50160896_pos_324812	-0.0225836
chr2_47076882_47076900_pos_253855	-0.0225838
chr2_176744374_176744392_pos_272557	-0.0225843
chr10_98326687_98326705_pos_75200	-0.0225848
chr10_46442800_46442818_pos_62646	-0.0225856
chr2_130824534_130824552_pos_265824	-0.0225858
chr6_12345480_12345498_pos_412295	-0.0225881
chr8_26840169_26840187_pos_472572	-0.022589
chr7_121028030_121028048_pos_460177	-0.0225913
chr21_17519362_17519380_pos_298311	-0.0225914
chr6_143970694_143970712_pos_435498	-0.0225929
chr1_101914626_101914644_pos_25480	-0.0225936
chr2_1769890_1769908_pos_241760	-0.0225936
chr3_8506466_8506484_pos_314835	-0.0225939
chr4_147755664_147755682_pos_369276	-0.0225971
chr7_35262182_35262200_pos_449250	-0.0225973
chrX_10010014_10010032_pos_512613	-0.0225987
chr1_244200136_244200154_pos_51125	-0.0225999
chr3_127776026_127776044_pos_337804	-0.0226
chr8_38865424_38865442_pos_475034	-0.0226005
chr3_173617966_173617984_pos_345497	-0.0226008
chr4_186689838_186689856_pos_375924	-0.0226028
chr20_57408386_57408404_pos_296175	-0.0226075
chr6_6713400_6713418_pos_410598	-0.0226075
chr17_4004852_4004870_pos_200525	-0.0226079
chr8_76581022_76581040_pos_479140	-0.0226094
chr10_21314350_21314368_pos_57416	-0.0226095
chr11_61834845_61834863_pos_94768	-0.0226103
chr18_58937426_58937444_pos_229823	-0.0226103
chr18_57583551_57583569_pos_228986	-0.0226113
chr17_32483798_32483816_pos_206142	-0.0226133
chr9_18855800_18855818_pos_493925	-0.0226136
chr4_74105695_74105713_pos_359536	-0.0226145
chr3_195900830_195900848_pos_350793	-0.0226163
chr5_107285260_107285278_pos_390059	-0.0226169
chr7_92766116_92766134_pos_456358	-0.0226197
chr13_21675290_21675308_pos_135555	-0.0226213
chr11_501314_501332_pos_83996	-0.0226215
chr11_7892932_7892950_pos_85283	-0.0226217
chr19_40279308_40279326_pos_238441	-0.0226217
chr4_3827916_3827934_pos_351813	-0.0226218
chr1_41751469_41751487_pos_12805	-0.0226235
chr1_41502564_41502582_pos_12588	-0.0226249
chr16_14151844_14151862_pos_187329	-0.0226261
chr5_124663164_124663182_pos_393063	-0.0226263
chr5_43076052_43076070_pos_381362	-0.0226276
chr4_118981880_118981898_pos_364624	-0.0226278
chr4_183145729_183145747_pos_374130	-0.0226288
chr4_75017130_75017148_pos_359656	-0.0226289
chr22_40982842_40982860_pos_311480	-0.0226299
chr20_23047924_23047942_pos_288745	-0.0226301
chrX_67776981_67776999_pos_516149	-0.0226309
chr3_37766351_37766369_pos_321263	-0.0226318
chr1_205918498_205918516_pos_40879	-0.0226331
chr22_27754704_27754722_pos_306672	-0.0226344
chr3_8485638_8485656_pos_314788	-0.0226359
chr21_42235660_42235678_pos_302128	-0.0226367
chr6_90611084_90611102_pos_426673	-0.022637
chr8_93399054_93399072_pos_480414	-0.0226374
chr3_15295848_15295866_pos_317074	-0.0226382
chr2_203002319_203002337_pos_276061	-0.0226387
chr2_159605874_159605892_pos_269351	-0.0226403
chr9_134771130_134771148_pos_511653	-0.0226407
chr4_2598844_2598862_pos_351441	-0.0226415
chr2_179058022_179058040_pos_273015	-0.0226422
chr15_62698914_62698932_pos_171867	-0.0226432
chr9_71761096_71761114_pos_497320	-0.0226437
chr8_141289528_141289546_pos_489978	-0.022644
chr7_123709885_123709903_pos_460434	-0.0226447
chr10_97021050_97021068_pos_74838	-0.022645
chr2_191436574_191436592_pos_274682	-0.0226454
chr9_133919684_133919702_pos_511194	-0.0226471
chr1_216926818_216926836_pos_43831	-0.0226498
chr12_62693794_62693812_pos_121815	-0.0226498
chr5_142362978_142362996_pos_397682	-0.0226498
chr14_22886875_22886893_pos_149239	-0.0226505
chr3_38541116_38541134_pos_321704	-0.0226507
chr15_92059798_92059816_pos_181801	-0.0226526
chr8_13100423_13100441_pos_468711	-0.0226534
chr5_148446506_148446524_pos_399385	-0.0226552
chr10_409702_409720_pos_52042	-0.0226567
chr2_10163398_10163416_pos_243249	-0.022657
chr18_48680960_48680978_pos_227511	-0.0226576
chr9_70589748_70589766_pos_497134	-0.0226583
chr2_105883037_105883055_pos_262894	-0.0226589
chr16_49620588_49620606_pos_190156	-0.0226591
chr1_81410812_81410830_pos_21275	-0.022661
chr11_12270343_12270361_pos_87187	-0.0226619
chr3_72960449_72960467_pos_330862	-0.0226625
chr17_43720424_43720442_pos_208654	-0.0226628
chr1_98668566_98668584_pos_24812	-0.0226629
chr10_5628618_5628636_pos_53874	-0.022663
chr4_2714318_2714336_pos_351453	-0.0226651
chr11_128603466_128603484_pos_108344	-0.0226653
chr5_124452866_124452884_pos_392897	-0.022666
chr1_28248648_28248666_pos_9583	-0.022667
chr2_44348578_44348596_pos_252463	-0.0226698
chr5_173868108_173868126_pos_407283	-0.0226705
chr11_126420728_126420746_pos_107740	-0.0226706
chr1_174654694_174654712_pos_34181	-0.022672
chr17_43592228_43592246_pos_208557	-0.0226734
chr14_55334087_55334105_pos_153230	-0.0226739
chr5_56416056_56416074_pos_382656	-0.022676
chr2_27682438_27682456_pos_246707	-0.0226782
chr7_17276490_17276508_pos_445286	-0.0226785
chr2_64391512_64391530_pos_256291	-0.0226791
chr2_216741077_216741095_pos_278251	-0.0226792
chr17_82330648_82330666_pos_219217	-0.0226812
chr10_49177575_49177593_pos_63004	-0.0226831
chr20_371976_371994_pos_285144	-0.0226836
chr15_85624470_85624488_pos_180085	-0.0226845
chr5_5658421_5658439_pos_376983	-0.0226845
chr4_113584631_113584649_pos_364276	-0.0226879
chr6_14464324_14464342_pos_413221	-0.0226886
chr5_82360323_82360341_pos_388069	-0.0226896
chr8_125161076_125161094_pos_486293	-0.0226915
chr3_100137228_100137246_pos_332496	-0.0226932
chr5_124652179_124652197_pos_393007	-0.0226936
chr8_134830412_134830430_pos_489001	-0.0226992
chr6_166367114_166367132_pos_440990	-0.0227023
chr16_8866760_8866778_pos_186386	-0.0227034
chr8_11680114_11680132_pos_468032	-0.022704
chr22_46685536_46685554_pos_313652	-0.0227048
chr1_212074656_212074674_pos_42632	-0.0227054
chr2_11558453_11558471_pos_243638	-0.0227062
chr1_205842479_205842497_pos_40828	-0.0227075
chr13_32035548_32035566_pos_137948	-0.0227085
chr17_41937986_41938004_pos_207971	-0.0227085
chr3_157137082_157137100_pos_343103	-0.0227103
chr3_69873364_69873382_pos_329548	-0.022712
chr10_14736939_14736957_pos_55984	-0.0227122
chr13_44053416_44053434_pos_140827	-0.0227128
chr21_35738728_35738746_pos_300446	-0.0227135
chr6_13018784_13018802_pos_412592	-0.0227155
chr5_157532569_157532587_pos_403067	-0.0227164
chr1_87685288_87685306_pos_22707	-0.0227204
chr20_57672194_57672212_pos_296342	-0.0227214
chr1_38030450_38030468_pos_11472	-0.0227225
chr11_12548268_12548286_pos_87357	-0.0227232
chr12_21719109_21719127_pos_115786	-0.0227235
chr6_157765804_157765822_pos_438592	-0.0227242
chr5_14701044_14701062_pos_378173	-0.0227289
chr5_35483412_35483430_pos_380065	-0.0227304
chr3_37763054_37763072_pos_321241	-0.0227307
chr9_69068568_69068586_pos_496531	-0.0227308
chr1_178486704_178486722_pos_34914	-0.0227309
chr12_104046522_104046540_pos_127872	-0.0227312
chr4_38531378_38531396_pos_356067	-0.022732
chr2_136014068_136014086_pos_266826	-0.0227322
chr16_50203858_50203876_pos_190312	-0.0227334
chr4_158826141_158826159_pos_371745	-0.022734
chr13_41610612_41610630_pos_140174	-0.0227346
chr20_22977305_22977323_pos_288717	-0.0227348
chr5_145946658_145946676_pos_398949	-0.0227362
chr9_127965781_127965799_pos_508615	-0.0227367
chr5_102763037_102763055_pos_389812	-0.0227371
chr5_148456758_148456776_pos_399428	-0.0227391
chr1_230322176_230322194_pos_47389	-0.0227402
chr9_14324487_14324505_pos_493142	-0.0227404
chr1_57725602_57725620_pos_16645	-0.0227412
chr2_37005383_37005401_pos_249454	-0.022743
chr5_141693653_141693671_pos_397333	-0.0227443
chr3_13463756_13463774_pos_316548	-0.022746
chr5_150410752_150410770_pos_401075	-0.0227469
chr9_17824821_17824839_pos_493629	-0.022747
chr15_70700050_70700068_pos_175585	-0.0227476
chr1_40773898_40773916_pos_12160	-0.0227482
chr6_37679988_37680006_pos_420115	-0.0227505
chr21_31005271_31005289_pos_299270	-0.0227523
chr9_122347486_122347504_pos_506890	-0.022753
chr4_150167151_150167169_pos_369779	-0.022755
chr1_223887838_223887856_pos_45502	-0.0227552
chr22_28247300_28247318_pos_307048	-0.0227562
chr15_64003337_64003355_pos_172699	-0.0227573
chr6_20124412_20124430_pos_415627	-0.0227573
chr7_137992370_137992388_pos_463807	-0.0227576
chr4_152091167_152091185_pos_370446	-0.0227585
chr3_185764601_185764619_pos_347282	-0.0227588
chr9_111958380_111958398_pos_504404	-0.0227591
chr2_8817852_8817870_pos_242688	-0.0227593
chr14_61749338_61749356_pos_155007	-0.0227609
chr12_19035756_19035774_pos_115017	-0.022761
chr18_22186441_22186459_pos_222716	-0.0227616
chr8_139385005_139385023_pos_489137	-0.022762
chr18_58859488_58859506_pos_229734	-0.0227626
chr1_8138001_8138019_pos_1959	-0.0227647
chr3_169527692_169527710_pos_344150	-0.0227652
chr2_237669872_237669890_pos_283582	-0.0227672
chr18_24790596_24790614_pos_224125	-0.0227675
chr2_105519166_105519184_pos_262788	-0.0227675
chr4_87040268_87040286_pos_361632	-0.0227682
chr3_35832176_35832194_pos_320649	-0.0227687
chr6_90183706_90183724_pos_426430	-0.0227699
chr4_125390277_125390295_pos_366180	-0.0227702
chr7_33421642_33421660_pos_448828	-0.0227729
chr10_11204628_11204646_pos_54990	-0.0227739
chr18_28172718_28172736_pos_224968	-0.0227743
chr12_75936966_75936984_pos_123803	-0.0227769
chr7_74994046_74994064_pos_454690	-0.0227773
chr2_101559310_101559328_pos_262005	-0.0227796
chr18_10404576_10404594_pos_221530	-0.0227817
chr16_87025896_87025914_pos_197466	-0.022783
chr2_20062954_20062972_pos_245376	-0.0227841
chr3_42044840_42044858_pos_322560	-0.0227863
chr5_179301078_179301096_pos_408364	-0.0227865
chr2_219648693_219648711_pos_279882	-0.0227867
chr10_124728226_124728244_pos_82158	-0.0227868
chr9_123074270_123074288_pos_506955	-0.0227871
chr6_139942602_139942620_pos_434454	-0.0227887
chr6_136586468_136586486_pos_433142	-0.0227888
chr1_31772180_31772198_pos_10230	-0.0227892
chr2_45766112_45766130_pos_252615	-0.0227929
chr16_19573972_19573990_pos_187991	-0.0227937
chr14_61586172_61586190_pos_154937	-0.0227943
chr10_35421761_35421779_pos_61440	-0.0227951
chr5_16147300_16147318_pos_378696	-0.0227963
chr11_61552250_61552268_pos_94601	-0.0227973
chr3_190003904_190003922_pos_348873	-0.0228008
chr2_237700738_237700756_pos_283672	-0.022803
chr2_100984160_100984178_pos_261610	-0.0228037
chr1_43868820_43868838_pos_13500	-0.0228041
chrX_28589284_28589302_pos_513928	-0.0228045
chr15_41791532_41791550_pos_167704	-0.0228058
chr12_75780191_75780209_pos_123700	-0.0228089
chr1_207021256_207021274_pos_41370	-0.022809
chr7_13980358_13980376_pos_444777	-0.0228091
chr1_198160146_198160164_pos_37627	-0.0228099
chr1_101204348_101204366_pos_25369	-0.0228111
chr17_42517572_42517590_pos_208218	-0.0228128
chr5_96259414_96259432_pos_389523	-0.0228131
chr6_8074393_8074411_pos_411361	-0.0228134
chr18_57583505_57583523_pos_228985	-0.0228137
chr9_89023738_89023756_pos_499345	-0.0228156
chr1_109500148_109500166_pos_25850	-0.0228163
chr14_68607493_68607511_pos_156598	-0.0228168
chr2_74864214_74864232_pos_259098	-0.0228173
chr1_53111856_53111874_pos_15097	-0.022818
chr6_136761788_136761806_pos_433227	-0.0228192
chr4_25988288_25988306_pos_354988	-0.0228198
chr6_23004164_23004182_pos_416673	-0.0228213
chr9_127077732_127077750_pos_507985	-0.0228224
chr17_83053829_83053847_pos_219454	-0.02283
chr10_52308768_52308786_pos_63635	-0.0228327
chr3_39196966_39196984_pos_321920	-0.0228342
chr13_75772002_75772020_pos_144089	-0.0228344
chr3_123750510_123750528_pos_336294	-0.0228345
chr6_150177942_150177960_pos_436597	-0.0228345
chr4_119150512_119150530_pos_364802	-0.0228349
chr22_46454234_46454252_pos_313374	-0.0228355
chr6_43468224_43468242_pos_421499	-0.0228355
chr2_127408348_127408366_pos_265262	-0.0228359
chr6_81901404_81901422_pos_425395	-0.0228368
chr10_78303592_78303610_pos_69310	-0.0228384
chr2_189549530_189549548_pos_274066	-0.0228396
chrX_107676865_107676883_pos_517308	-0.0228403
chr10_21512452_21512470_pos_57621	-0.0228416
chrX_34654484_34654502_pos_514091	-0.0228417
chr2_160270172_160270190_pos_269558	-0.022842
chr10_91555886_91555904_pos_73146	-0.0228432
chr4_15378696_15378714_pos_353659	-0.0228442
chr8_132145080_132145098_pos_488101	-0.0228451
chr5_674138_674156_pos_376282	-0.0228465
chr13_44232224_44232242_pos_140954	-0.0228466
chr11_6606852_6606870_pos_85150	-0.0228468
chr5_38441974_38441992_pos_380448	-0.0228469
chr11_127253994_127254012_pos_107812	-0.022847
chr16_56835545_56835563_pos_191514	-0.022847
chr3_38536910_38536928_pos_321678	-0.0228472
chr2_20917828_20917846_pos_245680	-0.0228506
chr18_25280219_25280237_pos_224344	-0.0228517
chr3_29695685_29695703_pos_319603	-0.0228517
chr2_217513271_217513289_pos_278686	-0.0228527
chr19_3142389_3142407_pos_232811	-0.022853
chr4_154416316_154416334_pos_371008	-0.0228556
chr3_14725032_14725050_pos_316900	-0.022856
chr2_217941630_217941648_pos_279114	-0.0228566
chr5_1833860_1833878_pos_376561	-0.0228582
chr5_150780398_150780416_pos_401496	-0.0228582
chr2_100834365_100834383_pos_261465	-0.0228588
chr1_1555056_1555074_pos_146	-0.0228603
chr11_133526186_133526204_pos_109725	-0.0228605
chr17_4310672_4310690_pos_200638	-0.0228611
chr17_19268792_19268810_pos_204335	-0.0228614
chr5_149839858_149839876_pos_400727	-0.0228621
chr2_15734394_15734412_pos_244352	-0.0228633
chr21_33657256_33657274_pos_299831	-0.0228635
chr21_26564274_26564292_pos_298572	-0.022864
chr9_127608238_127608256_pos_508415	-0.0228645
chr3_142735716_142735734_pos_340837	-0.0228647
chr14_102215984_102216002_pos_163239	-0.0228678
chr22_24976556_24976574_pos_305835	-0.0228689
chr2_16387740_16387758_pos_244550	-0.0228697
chr13_37306950_37306968_pos_139097	-0.0228702
chr16_56836728_56836746_pos_191520	-0.0228706
chr1_177302386_177302404_pos_34651	-0.0228709
chr14_61102383_61102401_pos_154389	-0.0228709
chr6_137234181_137234199_pos_433352	-0.0228717
chr2_71469566_71469584_pos_258208	-0.0228741
chr17_574248_574266_pos_198598	-0.0228748
chr9_94288313_94288331_pos_500687	-0.0228755
chr3_134291393_134291411_pos_339570	-0.0228757
chr10_84902371_84902389_pos_71124	-0.022878
chr5_68187657_68187675_pos_385310	-0.0228782
chr8_133457504_133457522_pos_488661	-0.0228786
chr11_110215555_110215573_pos_102649	-0.0228789
chr1_32494523_32494541_pos_10385	-0.0228791
chr11_15615690_15615708_pos_88174	-0.0228791
chr5_139658042_139658060_pos_396627	-0.022881
chr4_99062322_99062340_pos_362783	-0.0228819
chr2_129301674_129301692_pos_265749	-0.0228834
chr7_35465886_35465904_pos_449493	-0.022884
chr3_43418892_43418910_pos_323195	-0.0228841
chr7_24823250_24823268_pos_446538	-0.0228849
chr8_60910296_60910314_pos_478007	-0.0228862
chr6_25169769_25169787_pos_416962	-0.0228877
chr6_132142521_132142539_pos_432270	-0.0228879
chr11_96308048_96308066_pos_101761	-0.0228884
chr19_4716078_4716096_pos_233270	-0.0228912
chr5_10422004_10422022_pos_377422	-0.0228917
chr5_151663948_151663966_pos_401815	-0.0228937
chr10_13978022_13978040_pos_55854	-0.0228945
chr1_116167752_116167770_pos_27493	-0.0228964
chr8_130062241_130062259_pos_487641	-0.0228965
chr11_128235867_128235885_pos_107866	-0.0228974
chr1_12475180_12475198_pos_4430	-0.0228982
chr9_613984_614002_pos_490735	-0.0228997
chr15_72199940_72199958_pos_176400	-0.0229016
chr9_106287190_106287208_pos_502650	-0.0229021
chr2_219475402_219475420_pos_279636	-0.0229032
chr12_93256429_93256447_pos_126020	-0.0229046
chr2_101520531_101520549_pos_261979	-0.0229049
chr7_96389348_96389366_pos_456881	-0.0229059
chr9_95070610_95070628_pos_501240	-0.0229069
chr10_90915576_90915594_pos_72701	-0.0229076
chr3_129481880_129481898_pos_338698	-0.0229076
chr1_223233188_223233206_pos_45246	-0.0229084
chr11_66326589_66326607_pos_96389	-0.0229084
chr5_168365182_168365200_pos_404431	-0.0229091
chr16_85720270_85720288_pos_197128	-0.0229102
chr15_67067648_67067666_pos_173991	-0.0229112
chr3_187738728_187738746_pos_348001	-0.0229123
chr7_830230_830248_pos_442333	-0.022913
chr13_110348388_110348406_pos_147639	-0.0229135
chr4_38087904_38087922_pos_355846	-0.0229144
chr18_10013228_10013246_pos_221363	-0.0229149
chr2_16618093_16618111_pos_244705	-0.0229163
chr7_159012835_159012853_pos_466084	-0.0229164
chr11_100740788_100740806_pos_101999	-0.0229168
chr3_151228814_151228832_pos_342154	-0.0229173
chr12_115624182_115624200_pos_131736	-0.0229179
chrX_70434032_70434050_pos_516716	-0.0229179
chr10_95538656_95538674_pos_74582	-0.022921
chr8_27340638_27340656_pos_472647	-0.0229244
chr3_124792002_124792020_pos_336744	-0.0229246
chr2_33482616_33482634_pos_248948	-0.0229249
chr1_59316847_59316865_pos_17004	-0.0229261
chr17_56738092_56738110_pos_211675	-0.0229266
chr8_141373169_141373187_pos_490025	-0.0229268
chr1_6597174_6597192_pos_1235	-0.0229272
chr2_42917512_42917530_pos_251667	-0.0229272
chr19_37007826_37007844_pos_237752	-0.0229279
chr14_61568254_61568272_pos_154903	-0.0229281
chr15_45386611_45386629_pos_168476	-0.0229303
chr1_226828264_226828282_pos_46285	-0.0229308
chr17_15292129_15292147_pos_202801	-0.0229309
chr6_37473690_37473708_pos_420041	-0.022932
chr18_23599974_23599992_pos_223958	-0.0229321
chr8_27597330_27597348_pos_472699	-0.0229324
chr1_206487640_206487658_pos_40983	-0.0229337
chr8_26008112_26008130_pos_472134	-0.0229355
chr22_32482888_32482906_pos_308072	-0.0229356
chr1_22019196_22019214_pos_6926	-0.0229372
chr13_107139123_107139141_pos_146827	-0.0229384
chr15_36499878_36499896_pos_165873	-0.0229384
chr19_17412620_17412638_pos_236241	-0.0229394
chr11_75306690_75306708_pos_98491	-0.0229398
chr9_96499638_96499656_pos_501555	-0.0229402
chrX_18871828_18871846_pos_513438	-0.0229405
chr3_48598442_48598460_pos_324456	-0.0229413
chr1_144015620_144015638_pos_28365	-0.0229418
chr4_140989408_140989426_pos_367874	-0.0229421
chr6_121439974_121439992_pos_430634	-0.0229439
chr2_39511682_39511700_pos_250384	-0.0229465
chrX_38232302_38232320_pos_514141	-0.0229485
chr8_37783426_37783444_pos_474464	-0.0229491
chr1_155983574_155983592_pos_30158	-0.0229511
chr8_22415360_22415378_pos_471166	-0.0229534
chr4_102731714_102731732_pos_363222	-0.0229536
chr7_2636460_2636478_pos_443034	-0.0229557
chr16_15996541_15996559_pos_187700	-0.0229565
chr11_130122202_130122220_pos_108726	-0.0229588
chrX_65636304_65636322_pos_516046	-0.0229588
chr6_136158675_136158693_pos_433080	-0.02296
chr13_32209866_32209884_pos_138158	-0.0229602
chr6_39562148_39562166_pos_420424	-0.0229613
chr17_77555665_77555683_pos_217333	-0.0229617
chr8_100543020_100543038_pos_481980	-0.0229625
chr9_14310912_14310930_pos_493076	-0.022964
chr7_151743296_151743314_pos_465598	-0.0229669
chr11_125166584_125166602_pos_107107	-0.022967
chr11_107840626_107840644_pos_102455	-0.0229679
chr10_6222538_6222556_pos_54100	-0.0229682
chr13_49623888_49623906_pos_142059	-0.0229683
chr12_77925605_77925623_pos_124226	-0.0229689
chr19_34232822_34232840_pos_237484	-0.02297
chr6_43268052_43268070_pos_421443	-0.022971
chr5_143210130_143210148_pos_398581	-0.0229715
chr6_2669334_2669352_pos_409322	-0.0229742
chr6_7208254_7208272_pos_411070	-0.0229767
chr15_28052402_28052420_pos_164660	-0.0229776
chr3_29330778_29330796_pos_319408	-0.0229777
chr12_2069024_2069042_pos_111029	-0.0229798
chr3_9401118_9401136_pos_315207	-0.0229812
chr7_150942394_150942412_pos_464960	-0.0229823
chr15_94585156_94585174_pos_182251	-0.0229828
chr19_42038908_42038926_pos_238859	-0.0229828
chr8_9077458_9077476_pos_467111	-0.0229846
chr19_43499318_43499336_pos_239020	-0.022985
chrX_24283067_24283085_pos_513874	-0.0229855
chr2_203584008_203584026_pos_276145	-0.0229872
chr1_59012872_59012890_pos_16852	-0.0229878
chr4_16066802_16066820_pos_353814	-0.0229884
chr4_55255343_55255361_pos_358555	-0.0229892
chr2_9759072_9759090_pos_243156	-0.0229898
chr5_9502985_9503003_pos_377213	-0.02299
chr22_33897586_33897604_pos_308815	-0.0229908
chr4_72377956_72377974_pos_359473	-0.0229912
chr10_27820684_27820702_pos_58552	-0.0229916
chr13_51826770_51826788_pos_142862	-0.0229925
chr7_134782343_134782361_pos_462527	-0.0229937
chr10_3272224_3272242_pos_52566	-0.0229938
chr12_46515998_46516016_pos_118678	-0.0229938
chr6_56291486_56291504_pos_423806	-0.0229946
chr12_27579168_27579186_pos_116805	-0.0229965
chr20_50655376_50655394_pos_294887	-0.0229971
chr9_109950792_109950810_pos_503911	-0.0229973
chr6_163346986_163347004_pos_440072	-0.0229979
chr7_115476754_115476772_pos_459589	-0.0229981
chr11_119885488_119885506_pos_105586	-0.0229982
chr20_17590480_17590498_pos_287674	-0.0229997
chr5_54775028_54775046_pos_382138	-0.0230006
chr22_35961004_35961022_pos_309416	-0.0230013
chrX_70482054_70482072_pos_516779	-0.0230019
chr11_92224144_92224162_pos_100872	-0.0230024
chr2_9347608_9347626_pos_243003	-0.0230047
chr6_4254148_4254166_pos_409927	-0.0230056
chr8_18755896_18755914_pos_470082	-0.0230061
chr8_47525255_47525273_pos_476284	-0.0230064
chr16_29248938_29248956_pos_189447	-0.0230096
chr18_34650235_34650253_pos_225385	-0.0230114
chr1_21938850_21938868_pos_6885	-0.0230118
chr2_24111312_24111330_pos_245928	-0.023012
chr9_96514603_96514621_pos_501566	-0.0230138
chr7_159140418_159140436_pos_466175	-0.0230147
chr12_70652628_70652646_pos_123516	-0.0230154
chr20_37987920_37987938_pos_291406	-0.0230157
chr20_34904500_34904518_pos_290487	-0.0230187
chr4_41212796_41212814_pos_356480	-0.0230197
chr7_43640117_43640135_pos_450879	-0.0230202
chr11_6399232_6399250_pos_85100	-0.0230205
chr3_78754179_78754197_pos_331414	-0.0230218
chr9_121542254_121542272_pos_506380	-0.0230218
chr14_90839266_90839284_pos_161233	-0.0230229
chr11_86606396_86606414_pos_100437	-0.0230241
chr11_133948244_133948262_pos_109826	-0.0230247
chr9_94783266_94783284_pos_500763	-0.0230256
chr15_89673296_89673314_pos_180775	-0.023026
chr15_62800076_62800094_pos_171925	-0.0230279
chr20_48800448_48800466_pos_294088	-0.0230281
chr8_9335531_9335549_pos_467335	-0.0230286
chr9_34993964_34993982_pos_495075	-0.0230289
chr4_168773830_168773848_pos_372611	-0.0230294
chr3_45124663_45124681_pos_323520	-0.0230318
chr14_61388576_61388594_pos_154546	-0.0230325
chr10_125024908_125024926_pos_82358	-0.0230339
chr2_105490618_105490636_pos_262697	-0.0230346
chr21_45018678_45018696_pos_302825	-0.0230351
chr5_144511326_144511344_pos_398908	-0.0230357
chr22_17171614_17171632_pos_303663	-0.023038
chr14_22887348_22887366_pos_149244	-0.0230384
chr1_243931454_243931472_pos_51084	-0.0230428
chr5_149003706_149003724_pos_399729	-0.0230431
chr18_58953914_58953932_pos_229828	-0.0230433
chr4_38412366_38412384_pos_356025	-0.023045
chr18_48541326_48541344_pos_227346	-0.0230455
chr10_4663334_4663352_pos_53548	-0.0230457
chr1_41499015_41499033_pos_12562	-0.0230463
chr5_15693233_15693251_pos_378509	-0.0230474
chr15_62650023_62650041_pos_171836	-0.023049
chr11_45158498_45158516_pos_92736	-0.0230504
chr15_75706106_75706124_pos_177536	-0.0230516
chr10_71241500_71241518_pos_66801	-0.023052
chr11_18721922_18721940_pos_89098	-0.0230526
chr6_154596178_154596196_pos_437694	-0.023056
chr18_34606143_34606161_pos_225369	-0.0230574
chr5_79133798_79133816_pos_387283	-0.0230575
chr7_28701098_28701116_pos_447650	-0.0230578
chr19_38713434_38713452_pos_238173	-0.0230593
chr5_17000386_17000404_pos_378988	-0.0230609
chr2_235056041_235056059_pos_282395	-0.0230619
chr8_132893908_132893926_pos_488223	-0.023068
chr2_99648599_99648617_pos_261099	-0.0230689
chr15_91897916_91897934_pos_181574	-0.02307
chr3_98754686_98754704_pos_331871	-0.0230722
chr1_209688656_209688674_pos_42188	-0.023073
chr5_10351488_10351506_pos_377397	-0.0230731
chr6_89978126_89978144_pos_426288	-0.0230731
chr5_168092966_168092984_pos_404358	-0.0230733
chr20_17896926_17896944_pos_287895	-0.0230737
chr1_86853174_86853192_pos_22550	-0.0230751
chr1_51326624_51326642_pos_14733	-0.0230755
chr5_173268314_173268332_pos_406823	-0.0230786
chr1_177273402_177273420_pos_34622	-0.0230814
chrX_40845532_40845550_pos_514969	-0.0230822
chr12_94208366_94208384_pos_126671	-0.0230824
chr12_1934314_1934332_pos_110888	-0.0230854
chr3_188242624_188242642_pos_348330	-0.0230856
chr16_85124524_85124542_pos_196527	-0.0230863
chr13_97295428_97295446_pos_145497	-0.0230871
chr5_158718950_158718968_pos_403453	-0.0230871
chr8_28693961_28693979_pos_473009	-0.0230888
chr17_42132210_42132228_pos_208021	-0.0230891
chr4_123986314_123986332_pos_365807	-0.0230891
chrX_10083312_10083330_pos_512665	-0.0230897
chr10_15738274_15738292_pos_56324	-0.0230914
chr5_56565013_56565031_pos_382777	-0.0230919
chr18_59470558_59470576_pos_229940	-0.0230922
chr13_29227720_29227738_pos_137053	-0.0230924
chr1_81549784_81549802_pos_21378	-0.0230925
chr2_179487033_179487051_pos_273097	-0.0230933
chr15_50024520_50024538_pos_169221	-0.0230953
chr2_27923263_27923281_pos_246864	-0.0230971
chr5_139126966_139126984_pos_396261	-0.0230974
chr4_139913856_139913874_pos_367388	-0.0230998
chr1_63792112_63792130_pos_18567	-0.0231004
chr5_39527044_39527062_pos_380745	-0.0231015
chr11_8035434_8035452_pos_85294	-0.0231027
chr6_146337535_146337553_pos_435893	-0.0231032
chr22_30209052_30209070_pos_307591	-0.0231047
chr2_101733766_101733784_pos_262067	-0.0231054
chr18_55732244_55732262_pos_228639	-0.0231086
chr10_86742372_86742390_pos_71656	-0.0231087
chr17_77148422_77148440_pos_217093	-0.0231113
chr9_124796311_124796329_pos_507321	-0.0231118
chr18_56322729_56322747_pos_228894	-0.0231121
chr15_87950134_87950152_pos_180429	-0.0231125
chrY_13436504_13436522_pos_519509	-0.0231127
chr3_78090740_78090758_pos_331373	-0.023114
chr16_88887422_88887440_pos_198201	-0.0231158
chr17_57601490_57601508_pos_212188	-0.0231161
chr1_214261762_214261780_pos_43313	-0.0231169
chr12_47277030_47277048_pos_118949	-0.0231169
chr14_89165292_89165310_pos_160512	-0.0231171
chr4_15233291_15233309_pos_353613	-0.0231174
chr14_58970372_58970390_pos_153714	-0.0231175
chr11_78955068_78955086_pos_99790	-0.0231186
chr5_36693277_36693295_pos_380242	-0.0231198
chr5_156595730_156595748_pos_402815	-0.0231204
chr7_51302948_51302966_pos_453041	-0.0231206
chr17_57927472_57927490_pos_212511	-0.0231208
chr3_72227572_72227590_pos_330498	-0.0231208
chr15_39629076_39629094_pos_167082	-0.0231211
chr2_100742720_100742738_pos_261401	-0.0231212
chr12_121590956_121590974_pos_132983	-0.0231257
chr3_184718510_184718528_pos_347056	-0.0231261
chr7_28939628_28939646_pos_447674	-0.0231265
chr16_70743912_70743930_pos_194027	-0.0231269
chr10_31887200_31887218_pos_60302	-0.023127
chrX_155029111_155029129_pos_519492	-0.0231286
chr1_47763868_47763886_pos_14343	-0.0231287
chr12_32457048_32457066_pos_117313	-0.02313
chr2_47273435_47273453_pos_253976	-0.0231307
chr3_49841632_49841650_pos_324772	-0.023135
chr5_171422243_171422261_pos_405153	-0.0231353
chr17_57308946_57308964_pos_211858	-0.023136
chr12_20211984_20212002_pos_115492	-0.0231365
chr15_74044298_74044316_pos_176918	-0.0231368
chr13_44306920_44306938_pos_141050	-0.0231374
chr5_149427152_149427170_pos_400267	-0.0231374
chr6_46949026_46949044_pos_422689	-0.0231375
chr6_15476131_15476149_pos_413678	-0.0231381
chr6_43706216_43706234_pos_421613	-0.0231385
chr4_7257232_7257250_pos_352134	-0.0231392
chr22_33563932_33563950_pos_308593	-0.0231416
chr20_3165513_3165531_pos_285627	-0.0231428
chr1_161532772_161532790_pos_31179	-0.0231438
chr13_21013317_21013335_pos_135417	-0.0231445
chr19_34461561_34461579_pos_237579	-0.023146
chr6_30770630_30770648_pos_417681	-0.0231467
chr13_112606410_112606428_pos_148179	-0.0231498
chr2_174772348_174772366_pos_272215	-0.0231509
chr3_69855740_69855758_pos_329499	-0.023152
chr2_9311606_9311624_pos_242939	-0.0231523
chr3_33300172_33300190_pos_320458	-0.023153
chr20_34605014_34605032_pos_290390	-0.0231546
chr4_78692290_78692308_pos_360752	-0.0231563
chr14_54686762_54686780_pos_152815	-0.0231567
chr1_7558240_7558258_pos_1643	-0.0231578
chr5_154058598_154058616_pos_402112	-0.0231624
chr3_111737647_111737665_pos_333385	-0.0231628
chr7_85172828_85172846_pos_455802	-0.0231679
chr21_39121118_39121136_pos_301508	-0.023168
chr3_149449350_149449368_pos_341508	-0.023168
chr18_9818282_9818300_pos_221260	-0.0231688
chr5_180090558_180090576_pos_408468	-0.0231701
chr5_147466896_147466914_pos_399230	-0.0231721
chr1_93666836_93666854_pos_23772	-0.0231726
chr14_61461338_61461356_pos_154629	-0.0231727
chr7_92645006_92645024_pos_456258	-0.0231731
chr4_3827976_3827994_pos_351814	-0.0231739
chr2_68910563_68910581_pos_257450	-0.0231747
chr12_63955966_63955984_pos_122035	-0.0231783
chr11_128502227_128502245_pos_108172	-0.0231791
chr2_159739206_159739224_pos_269414	-0.0231797
chr11_118909196_118909214_pos_105207	-0.0231812
chr13_102784932_102784950_pos_146407	-0.0231815
chr4_3729670_3729688_pos_351801	-0.0231815
chr6_52573464_52573482_pos_423084	-0.0231815
chr5_149690170_149690188_pos_400562	-0.0231828
chr13_94324014_94324032_pos_145109	-0.0231838
chr10_72013412_72013430_pos_67267	-0.0231844
chr3_61719589_61719607_pos_327088	-0.0231849
chr13_30408703_30408721_pos_137529	-0.0231854
chr15_93153060_93153078_pos_182192	-0.023186
chr1_231990056_231990074_pos_48162	-0.0231874
chr16_85047288_85047306_pos_196490	-0.0231874
chr22_46129620_46129638_pos_313204	-0.0231876
chr7_2760738_2760756_pos_443134	-0.0231884
chr14_68729798_68729816_pos_156837	-0.0231907
chr1_160104460_160104478_pos_30913	-0.0231917
chr3_115239876_115239894_pos_334392	-0.0231917
chr14_61547642_61547660_pos_154853	-0.0231918
chr3_127729640_127729658_pos_337750	-0.0231931
chr2_40550506_40550524_pos_251063	-0.0231947
chr3_69720072_69720090_pos_329335	-0.0231953
chr17_44210482_44210500_pos_208918	-0.0231962
chr8_20222800_20222818_pos_470732	-0.0231967
chr20_40279504_40279522_pos_292069	-0.0231974
chr2_43359084_43359102_pos_252298	-0.023198
chr2_43333612_43333630_pos_252197	-0.0231982
chr5_31098003_31098021_pos_379128	-0.0231982
chr2_238938920_238938938_pos_284219	-0.0231983
chr5_53971472_53971490_pos_381768	-0.0231987
chr1_203024926_203024944_pos_39276	-0.0231995
chr12_64707090_64707108_pos_122253	-0.0232005
chr2_60550232_60550250_pos_255569	-0.0232008
chr11_94746978_94746996_pos_101097	-0.0232012
chr4_185533142_185533160_pos_375058	-0.0232015
chr3_171089376_171089394_pos_344415	-0.0232028
chr1_86421828_86421846_pos_22413	-0.0232051
chr17_78272666_78272684_pos_217804	-0.0232062
chr14_68247504_68247522_pos_156065	-0.0232082
chr4_147815934_147815952_pos_369365	-0.0232089
chr10_84902241_84902259_pos_71121	-0.0232095
chr17_17766438_17766456_pos_203827	-0.0232096
chr19_13098494_13098512_pos_235101	-0.0232096
chr15_68517598_68517616_pos_174705	-0.0232124
chr7_140049476_140049494_pos_464236	-0.0232128
chr11_72624940_72624958_pos_97625	-0.0232137
chr4_3708278_3708296_pos_351794	-0.0232154
chr21_31936376_31936394_pos_299431	-0.0232155
chr8_133438103_133438121_pos_488608	-0.0232155
chr20_49596614_49596632_pos_294339	-0.0232168
chr18_55236242_55236260_pos_228452	-0.023217
chr4_87716456_87716474_pos_361886	-0.0232189
chr5_136067060_136067078_pos_395438	-0.0232195
chr5_114208742_114208760_pos_391562	-0.0232196
chr16_30856595_30856613_pos_189663	-0.0232199
chr14_54629169_54629187_pos_152698	-0.0232211
chr13_48626914_48626932_pos_141861	-0.0232235
chr7_74279811_74279829_pos_454491	-0.0232237
chr22_29005106_29005124_pos_307219	-0.0232242
chr6_3355650_3355668_pos_409663	-0.023225
chr18_62737419_62737437_pos_230307	-0.0232258
chr6_139157310_139157328_pos_434034	-0.0232289
chr4_54197340_54197358_pos_358174	-0.0232294
chr8_11701208_11701226_pos_468227	-0.0232296
chr1_19530002_19530020_pos_6133	-0.0232305
chr1_79041270_79041288_pos_21107	-0.0232327
chr1_26287622_26287640_pos_8532	-0.023233
chr10_44966870_44966888_pos_62476	-0.0232339
chr7_101486516_101486534_pos_457479	-0.023235
chr9_129225978_129225996_pos_509032	-0.0232351
chr17_28761394_28761412_pos_205204	-0.0232364
chr12_110581458_110581476_pos_130547	-0.0232366
chr2_31333766_31333784_pos_248294	-0.0232378
chr7_16062328_16062346_pos_445051	-0.0232378
chr12_89238746_89238764_pos_124934	-0.0232379
chr6_16725096_16725114_pos_414469	-0.0232416
chr10_103058180_103058198_pos_76513	-0.0232418
chr1_19563508_19563526_pos_6138	-0.0232433
chr17_29740604_29740622_pos_205691	-0.0232442
chr20_22789903_22789921_pos_288674	-0.023245
chr1_173039806_173039824_pos_33985	-0.0232452
chr5_139711416_139711434_pos_396810	-0.023246
chr11_124194116_124194134_pos_107021	-0.0232464
chr1_109197366_109197384_pos_25697	-0.0232469
chr9_131518132_131518150_pos_510282	-0.0232475
chr3_143171646_143171664_pos_340921	-0.02325
chr7_46603734_46603752_pos_451609	-0.02325
chr19_2489414_2489432_pos_232473	-0.0232502
chr1_48069668_48069686_pos_14551	-0.0232514
chr16_87487610_87487628_pos_197698	-0.0232521
chr7_102933850_102933868_pos_457976	-0.0232545
chr16_11546648_11546666_pos_186980	-0.0232546
chr2_30179296_30179314_pos_247475	-0.0232551
chr1_172136056_172136074_pos_33698	-0.0232558
chr2_224102302_224102320_pos_280670	-0.0232559
chr11_16149286_16149304_pos_88440	-0.023257
chr1_101262898_101262916_pos_25426	-0.0232582
chr10_50998207_50998225_pos_63444	-0.0232597
chr17_4934380_4934398_pos_200903	-0.02326
chr11_126386784_126386802_pos_107658	-0.0232607
chr8_35749552_35749570_pos_474233	-0.0232623
chr18_42298235_42298253_pos_226452	-0.023263
chr9_69171152_69171170_pos_496608	-0.023263
chr6_5996537_5996555_pos_410413	-0.023266
chr12_120317598_120317616_pos_132689	-0.0232671
chr2_144514667_144514685_pos_267488	-0.0232685
chr10_24975032_24975050_pos_58390	-0.0232699
chr1_150536130_150536148_pos_29119	-0.02327
chr5_78510374_78510392_pos_386963	-0.0232722
chr3_156587113_156587131_pos_342761	-0.0232736
chr4_159175658_159175676_pos_371903	-0.0232736
chr17_8711290_8711308_pos_201642	-0.023275
chr5_55636484_55636502_pos_382440	-0.0232757
chr2_44087424_44087442_pos_252430	-0.023276
chr12_111462227_111462245_pos_130852	-0.0232761
chr8_94156654_94156672_pos_480676	-0.0232768
chr15_98699738_98699756_pos_183158	-0.0232774
chr1_232328126_232328144_pos_48330	-0.0232784
chr2_74849501_74849519_pos_259084	-0.0232808
chr7_121000208_121000226_pos_460126	-0.0232812
chr12_55850186_55850204_pos_121071	-0.0232817
chr8_48581368_48581386_pos_476699	-0.0232834
chr17_40686414_40686432_pos_207805	-0.0232861
chr22_44341951_44341969_pos_312640	-0.0232864
chr19_46841308_46841326_pos_239875	-0.0232871
chr18_36468084_36468102_pos_226130	-0.0232874
chr14_32075249_32075267_pos_150316	-0.0232902
chr8_124199554_124199572_pos_485824	-0.0232905
chr10_73733400_73733418_pos_67785	-0.0232937
chr20_50302250_50302268_pos_294645	-0.0232938
chr18_58722060_58722078_pos_229647	-0.0232939
chr17_60941134_60941152_pos_213185	-0.0232964
chr20_53001440_53001458_pos_295346	-0.0232969
chr22_28441046_28441064_pos_307099	-0.0232979
chr21_26449126_26449144_pos_298560	-0.0232987
chr2_68846402_68846420_pos_257378	-0.0232988
chr19_16355328_16355346_pos_235867	-0.023301
chrX_5052430_5052448_pos_512406	-0.0233014
chr3_66629610_66629628_pos_328914	-0.0233016
chr6_1803120_1803138_pos_409009	-0.0233018
chr3_30286197_30286215_pos_319731	-0.0233021
chr1_33008872_33008890_pos_10513	-0.0233023
chr5_139787863_139787881_pos_396848	-0.0233031
chr9_125474466_125474484_pos_507494	-0.0233034
chr16_88497973_88497991_pos_198070	-0.0233035
chr10_98316804_98316822_pos_75188	-0.0233036
chr9_108812550_108812568_pos_503265	-0.023304
chr14_68200002_68200020_pos_155983	-0.0233046
chr1_201593668_201593686_pos_38483	-0.0233069
chr4_8123392_8123410_pos_352681	-0.023307
chr15_53833400_53833418_pos_169741	-0.0233074
chr8_20786000_20786018_pos_470815	-0.0233078
chr18_10408324_10408342_pos_221548	-0.0233099
chr6_93417846_93417864_pos_426894	-0.0233099
chr21_45340120_45340138_pos_303048	-0.0233136
chr4_100737430_100737448_pos_363009	-0.0233142
chr2_143474882_143474900_pos_267020	-0.0233166
chr5_107454942_107454960_pos_390128	-0.0233173
chr2_18980668_18980686_pos_245117	-0.0233191
chr3_46543012_46543030_pos_323940	-0.0233199
chr6_111559867_111559885_pos_428597	-0.0233224
chr15_70089720_70089738_pos_175356	-0.0233241
chr20_50395350_50395368_pos_294769	-0.0233254
chr5_140296604_140296622_pos_397089	-0.0233262
chr1_18954709_18954727_pos_5871	-0.0233266
chr4_173539101_173539119_pos_373447	-0.0233273
chr15_88907331_88907349_pos_180596	-0.0233291
chr1_39414468_39414486_pos_11862	-0.0233301
chr10_50577916_50577934_pos_63370	-0.0233312
chr12_55909324_55909342_pos_121081	-0.0233322
chr16_75341344_75341362_pos_194921	-0.0233326
chr2_216774803_216774821_pos_278283	-0.0233327
chr1_1543845_1543863_pos_136	-0.0233343
chr11_126139580_126139598_pos_107500	-0.0233354
chr17_66543263_66543281_pos_214528	-0.0233354
chr22_41943692_41943710_pos_311867	-0.0233364
chr4_74972982_74973000_pos_359624	-0.0233366
chr13_80131337_80131355_pos_144641	-0.0233368
chr4_185784020_185784038_pos_375344	-0.0233368
chr19_40367027_40367045_pos_238464	-0.0233381
chr15_71357652_71357670_pos_176028	-0.0233386
chr11_125300798_125300816_pos_107211	-0.0233402
chr4_87489955_87489973_pos_361806	-0.0233406
chr15_68348316_68348334_pos_174597	-0.0233427
chr6_163298336_163298354_pos_439956	-0.0233429
chr1_61344335_61344353_pos_17948	-0.0233431
chr16_20910886_20910904_pos_188338	-0.023344
chr6_11354324_11354342_pos_411912	-0.0233442
chr2_30359909_30359927_pos_247734	-0.0233443
chr7_136872888_136872906_pos_463140	-0.0233443
chr1_12451212_12451230_pos_4332	-0.0233449
chr17_34250504_34250522_pos_206290	-0.0233449
chr12_23361258_23361276_pos_116048	-0.0233459
chr15_76208280_76208298_pos_177604	-0.0233467
chr2_71469794_71469812_pos_258212	-0.0233475
chr6_80331572_80331590_pos_425153	-0.0233477
chr2_102228017_102228035_pos_262393	-0.0233516
chr3_133043010_133043028_pos_339291	-0.0233525
chr17_7290804_7290822_pos_201089	-0.0233528
chr8_23951043_23951061_pos_471811	-0.0233529
chr2_36589292_36589310_pos_249373	-0.023353
chr5_1949942_1949960_pos_376722	-0.023353
chr10_119252078_119252096_pos_80481	-0.0233552
chr9_91817882_91817900_pos_499943	-0.0233552
chr1_233719924_233719942_pos_48963	-0.0233553
chr13_79809938_79809956_pos_144558	-0.0233559
chr17_61208650_61208668_pos_213306	-0.0233564
chr8_38485890_38485908_pos_474864	-0.0233575
chr11_61764721_61764739_pos_94729	-0.0233588
chr11_46107312_46107330_pos_93082	-0.02336
chr5_157611198_157611216_pos_403224	-0.0233601
chr20_54526064_54526082_pos_295822	-0.0233606
chr7_148183200_148183218_pos_464661	-0.0233614
chr20_44979388_44979406_pos_293086	-0.0233619
chr12_67772752_67772770_pos_122916	-0.023363
chr9_134644871_134644889_pos_511572	-0.0233641
chr11_75182772_75182790_pos_98458	-0.0233644
chr3_123394391_123394409_pos_335997	-0.0233653
chr1_9253330_9253348_pos_2677	-0.0233654
chr11_35541834_35541852_pos_91597	-0.0233661
chr2_46171824_46171842_pos_252987	-0.0233664
chr6_53672354_53672372_pos_423356	-0.0233675
chr15_99669430_99669448_pos_184044	-0.0233678
chr13_89514874_89514892_pos_145008	-0.0233681
chr1_3121690_3121708_pos_642	-0.0233693
chr15_84610026_84610044_pos_179276	-0.0233699
chr1_62337052_62337070_pos_18307	-0.0233726
chr12_19155322_19155340_pos_115082	-0.0233757
chrX_17567026_17567044_pos_513351	-0.0233766
chr15_83496805_83496823_pos_179139	-0.0233767
chr2_57759100_57759118_pos_255264	-0.0233773
chr4_158166940_158166958_pos_371547	-0.0233778
chr2_237208568_237208586_pos_283124	-0.0233786
chr3_168049594_168049612_pos_343830	-0.0233801
chr18_55998216_55998234_pos_228764	-0.0233803
chr3_134695436_134695454_pos_339848	-0.0233806
chr8_120374154_120374172_pos_484636	-0.0233819
chr5_139416354_139416372_pos_396435	-0.023382
chr14_102525586_102525604_pos_163386	-0.0233825
chr10_70540690_70540708_pos_66462	-0.0233842
chr1_218366782_218366800_pos_44148	-0.0233862
chrX_100477732_100477750_pos_517146	-0.0233862
chr10_78212272_78212290_pos_69234	-0.0233899
chr2_239337252_239337270_pos_284432	-0.0233914
chr18_36564703_36564721_pos_226203	-0.0233932
chr6_157336094_157336112_pos_438468	-0.0233938
chr13_50208490_50208508_pos_142263	-0.023394
chr11_68398278_68398296_pos_96803	-0.0233944
chr12_96170376_96170394_pos_127228	-0.0233947
chr22_42662176_42662194_pos_312020	-0.0233953
chr10_13890710_13890728_pos_55791	-0.0233969
chr16_87364158_87364176_pos_197626	-0.0233977
chr12_27422210_27422228_pos_116712	-0.0233992
chr11_68890228_68890246_pos_97002	-0.0234006
chr10_75138208_75138226_pos_68352	-0.023401
chr16_10575862_10575880_pos_186546	-0.0234025
chr19_36093784_36093802_pos_237719	-0.0234025
chr3_196281326_196281344_pos_350888	-0.0234039
chr5_150404376_150404394_pos_401069	-0.0234053
chr8_123650209_123650227_pos_485578	-0.0234064
chr7_28062314_28062332_pos_447281	-0.023407
chr18_62612262_62612280_pos_230255	-0.023409
chr22_35605524_35605542_pos_309074	-0.0234117
chr10_103620566_103620584_pos_76644	-0.0234122
chr10_110152252_110152270_pos_77739	-0.0234132
chr15_99536696_99536714_pos_183964	-0.0234135
chr20_48846558_48846576_pos_294122	-0.0234141
chr2_26300512_26300530_pos_246463	-0.0234142
chr4_146190640_146190658_pos_368893	-0.0234142
chr20_58175522_58175540_pos_296599	-0.0234147
chr18_36564730_36564748_pos_226204	-0.0234148
chrX_115582214_115582232_pos_517664	-0.0234148
chr6_121438419_121438437_pos_430616	-0.0234153
chr8_11720155_11720173_pos_468347	-0.0234161
chr21_38496393_38496411_pos_301100	-0.0234163
chr1_184621388_184621406_pos_36750	-0.0234164
chr6_151141498_151141516_pos_437162	-0.0234188
chr7_17405956_17405974_pos_445305	-0.0234189
chr19_18503448_18503466_pos_236603	-0.0234195
chr5_173165888_173165906_pos_406547	-0.0234197
chr18_48876318_48876336_pos_227691	-0.0234211
chr10_110842870_110842888_pos_78599	-0.0234214
chr10_91007182_91007200_pos_72892	-0.0234226
chr6_170457282_170457300_pos_441875	-0.0234232
chr2_240233612_240233630_pos_284594	-0.0234236
chr15_92069798_92069816_pos_181808	-0.0234245
chr5_82031596_82031614_pos_387883	-0.0234245
chr2_9282205_9282223_pos_242909	-0.023425
chr8_11615438_11615456_pos_467907	-0.0234254
chr4_153497680_153497698_pos_370791	-0.0234255
chr17_62654642_62654660_pos_213573	-0.0234265
chr5_43627314_43627332_pos_381401	-0.023428
chr6_43990028_43990046_pos_421802	-0.0234289
chr15_90143564_90143582_pos_180950	-0.0234295
chr16_11356887_11356905_pos_186933	-0.0234306
chr3_128572736_128572754_pos_338276	-0.0234314
chr2_228320068_228320086_pos_281249	-0.0234344
chr3_25504160_25504178_pos_318835	-0.0234347
chr12_49584796_49584814_pos_119490	-0.0234364
chr2_72150483_72150501_pos_258546	-0.0234377
chr2_133635380_133635398_pos_266012	-0.0234388
chr2_71144714_71144732_pos_258117	-0.0234392
chr3_126925402_126925420_pos_337502	-0.0234396
chr5_150256629_150256647_pos_401001	-0.0234401
chr9_115036011_115036029_pos_505431	-0.0234402
chr3_114375822_114375840_pos_334140	-0.023441
chr11_77091390_77091408_pos_99361	-0.0234411
chr15_31870790_31870808_pos_165309	-0.0234416
chr20_50460658_50460676_pos_294827	-0.0234425
chr1_185594765_185594783_pos_37111	-0.0234428
chr17_12485762_12485780_pos_202290	-0.0234434
chr10_69382931_69382949_pos_66011	-0.0234435
chr7_749397_749415_pos_442259	-0.0234435
chr3_65901406_65901424_pos_328322	-0.0234439
chr5_71956024_71956042_pos_385762	-0.0234444
chr1_184894007_184894025_pos_36904	-0.0234446
chr21_42992432_42992450_pos_302258	-0.0234452
chr2_65796553_65796571_pos_256787	-0.0234453
chr11_16293544_16293562_pos_88504	-0.0234484
chr1_245166586_245166604_pos_51353	-0.0234485
chr1_10712964_10712982_pos_3409	-0.0234486
chr17_78352668_78352686_pos_217871	-0.0234488
chr10_71092966_71092984_pos_66696	-0.023449
chr9_94603523_94603541_pos_500693	-0.0234493
chr5_113806595_113806613_pos_391500	-0.0234519
chr5_55584747_55584765_pos_382333	-0.0234524
chr6_34383491_34383509_pos_418337	-0.0234527
chr10_110073778_110073796_pos_77638	-0.0234534
chr11_117886042_117886060_pos_104888	-0.0234538
chr11_16607732_16607750_pos_88576	-0.023457
chr16_87582010_87582028_pos_197753	-0.0234577
chr18_28161860_28161878_pos_224951	-0.023458
chr8_123687390_123687408_pos_485618	-0.0234588
chr2_230757582_230757600_pos_281511	-0.0234591
chr6_17978416_17978434_pos_415339	-0.0234594
chr11_27406891_27406909_pos_90280	-0.0234604
chr12_83130284_83130302_pos_124632	-0.0234609
chr9_98249024_98249042_pos_501898	-0.0234632
chr7_342150_342168_pos_441977	-0.0234634
chr2_8807042_8807060_pos_242680	-0.0234635
chr1_210663104_210663122_pos_42440	-0.0234636
chr10_50460316_50460334_pos_63238	-0.0234656
chr17_2067034_2067052_pos_199660	-0.0234661
chr1_24352520_24352538_pos_7676	-0.0234682
chr3_151537952_151537970_pos_342170	-0.0234698
chr3_45613320_45613338_pos_323690	-0.0234701
chr11_57249897_57249915_pos_94085	-0.023473
chr7_30918978_30918996_pos_448433	-0.0234781
chr10_95295311_95295329_pos_74112	-0.0234795
chr20_57748650_57748668_pos_296428	-0.0234799
chr10_17196252_17196270_pos_56726	-0.0234812
chr15_85623533_85623551_pos_180081	-0.0234814
chr7_159141773_159141791_pos_466185	-0.023482
chr8_21095242_21095260_pos_470853	-0.0234831
chr6_140012365_140012383_pos_434556	-0.0234836
chr6_13428529_13428547_pos_412940	-0.0234845
chr7_99142304_99142322_pos_457110	-0.0234875
chr6_136103090_136103108_pos_433021	-0.0234882
chr21_26546878_26546896_pos_298566	-0.0234886
chr11_130862230_130862248_pos_109426	-0.0234888
chr14_93044316_93044334_pos_161824	-0.0234888
chr18_58537015_58537033_pos_229470	-0.0234896
chr19_5114535_5114553_pos_233425	-0.0234897
chr7_28927201_28927219_pos_447672	-0.0234898
chr15_39199236_39199254_pos_166878	-0.023491
chr10_71747252_71747270_pos_67006	-0.0234918
chr14_59680045_59680063_pos_154256	-0.0234924
chr3_177191577_177191595_pos_345653	-0.0234931
chr1_232432520_232432538_pos_48444	-0.0234941
chr1_15954156_15954174_pos_5217	-0.0234946
chr4_185112223_185112241_pos_374834	-0.0234955
chr3_72892992_72893010_pos_330829	-0.0234973
chr11_11531222_11531240_pos_86385	-0.0234974
chr18_11947703_11947721_pos_221700	-0.0234994
chr9_35520192_35520210_pos_495187	-0.0234996
chrX_119481490_119481508_pos_517829	-0.0234999
chr1_66445636_66445654_pos_19598	-0.0235011
chr11_65507664_65507682_pos_96132	-0.0235013
chr3_124997633_124997651_pos_336892	-0.0235024
chr6_151063722_151063740_pos_437093	-0.0235048
chr19_19105668_19105686_pos_236777	-0.0235057
chr1_193960260_193960278_pos_37502	-0.0235061
chr10_124525389_124525407_pos_81874	-0.0235063
chr3_30658896_30658914_pos_319970	-0.023507
chr2_99636766_99636784_pos_261094	-0.0235072
chr18_5519984_5520002_pos_220306	-0.0235073
chr17_81428410_81428428_pos_218900	-0.0235093
chr3_168081546_168081564_pos_343866	-0.0235106
chr12_19801108_19801126_pos_115334	-0.0235107
chr5_123158380_123158398_pos_392435	-0.0235119
chr12_47730717_47730735_pos_118994	-0.023512
chr7_25842406_25842424_pos_446937	-0.0235128
chr19_37999735_37999753_pos_237779	-0.0235136
chr2_46804379_46804397_pos_253511	-0.0235157
chr2_231483668_231483686_pos_281720	-0.0235179
chr5_160261680_160261698_pos_404073	-0.0235184
chr1_181149853_181149871_pos_35408	-0.0235201
chr21_37338852_37338870_pos_300682	-0.0235204
chr10_78215624_78215642_pos_69251	-0.0235206
chr1_61013398_61013416_pos_17459	-0.023523
chr3_129592842_129592860_pos_338803	-0.023523
chr6_108582790_108582808_pos_427813	-0.0235232
chr15_63059134_63059152_pos_172287	-0.0235243
chr10_69483444_69483462_pos_66081	-0.0235246
chr12_20319615_20319633_pos_115532	-0.0235251
chr10_24463937_24463955_pos_58229	-0.0235256
chr14_34251948_34251966_pos_151008	-0.0235283
chr1_229229902_229229920_pos_46945	-0.0235287
chr1_147505099_147505117_pos_28633	-0.0235292
chr21_46066133_46066151_pos_303449	-0.0235305
chr6_111204488_111204506_pos_428509	-0.0235334
chr9_6833848_6833866_pos_491886	-0.0235334
chr9_34026678_34026696_pos_494833	-0.0235341
chr5_146667906_146667924_pos_399109	-0.0235346
chr11_15651162_15651180_pos_88189	-0.0235379
chr15_70752438_70752456_pos_175633	-0.0235389
chr5_58891890_58891908_pos_383507	-0.0235398
chr2_42053424_42053442_pos_251409	-0.0235402
chr18_22340157_22340175_pos_223122	-0.0235414
chr13_113486750_113486768_pos_148698	-0.023542
chr17_19471018_19471036_pos_204440	-0.0235437
chr4_154689050_154689068_pos_371019	-0.0235437
chr1_232355910_232355928_pos_48369	-0.0235453
chr2_234956094_234956112_pos_282238	-0.0235461
chr10_24812042_24812060_pos_58337	-0.0235464
chr19_49570433_49570451_pos_240752	-0.0235471
chr1_223074646_223074664_pos_45176	-0.0235476
chr8_140448405_140448423_pos_489418	-0.0235512
chr1_8349122_8349140_pos_2055	-0.0235525
chr11_47332268_47332286_pos_93586	-0.023553
chr15_41903949_41903967_pos_167773	-0.0235536
chr2_230418764_230418782_pos_281488	-0.0235543
chr2_157777668_157777686_pos_268576	-0.0235546
chr12_29562272_29562290_pos_116943	-0.0235557
chr11_128422762_128422780_pos_108056	-0.0235564
chr6_5501956_5501974_pos_410312	-0.0235585
chr5_154480468_154480486_pos_402322	-0.0235587
chr1_21931628_21931646_pos_6864	-0.0235588
chr3_49418005_49418023_pos_324664	-0.0235588
chr12_111180060_111180078_pos_130740	-0.0235589
chr10_77524598_77524616_pos_69093	-0.023559
chr17_74235236_74235254_pos_216033	-0.0235599
chr8_66129244_66129262_pos_478380	-0.0235603
chr5_90111526_90111544_pos_388866	-0.023561
chr17_29711108_29711126_pos_205614	-0.0235614
chr6_107493684_107493702_pos_427511	-0.0235624
chr1_31154756_31154774_pos_9901	-0.0235651
chr1_154335328_154335346_pos_29723	-0.0235705
chr1_53049763_53049781_pos_15064	-0.0235706
chr16_84995094_84995112_pos_196469	-0.023571
chr9_112069814_112069832_pos_504482	-0.0235713
chr10_74586288_74586306_pos_68169	-0.023574
chr13_48571340_48571358_pos_141823	-0.0235743
chr2_40499814_40499832_pos_250908	-0.0235762
chr14_21308873_21308891_pos_149156	-0.0235777
chr6_121444296_121444314_pos_430662	-0.0235808
chr5_169576386_169576404_pos_404900	-0.0235812
chr1_173039882_173039900_pos_33987	-0.0235813
chr16_4266536_4266554_pos_185809	-0.0235827
chr4_185128720_185128738_pos_374890	-0.0235837
chr9_95077658_95077676_pos_501250	-0.0235837
chr1_43235426_43235444_pos_13269	-0.0235839
chr11_74179816_74179834_pos_98276	-0.0235864
chr11_73167794_73167812_pos_97924	-0.0235866
chr15_85348190_85348208_pos_179649	-0.0235878
chr3_12340276_12340294_pos_315962	-0.0235924
chr18_10403982_10404000_pos_221525	-0.0235937
chr7_135670150_135670168_pos_462863	-0.0235943
chr8_17321110_17321128_pos_469488	-0.0235952
chr7_134740528_134740546_pos_462473	-0.0235958
chr21_33380718_33380736_pos_299780	-0.0235968
chr18_22559086_22559104_pos_223540	-0.0235977
chr15_96352168_96352186_pos_182850	-0.0235989
chr1_59994848_59994866_pos_17302	-0.0235994
chr6_7008564_7008582_pos_410836	-0.0235998
chr20_47254135_47254153_pos_293480	-0.0236005
chr1_50177962_50177980_pos_14612	-0.0236009
chr2_189082746_189082764_pos_273956	-0.0236009
chr8_117990903_117990921_pos_484158	-0.0236016
chr2_160460410_160460428_pos_269799	-0.0236019
chr16_70695828_70695846_pos_193926	-0.0236034
chr5_23026366_23026384_pos_379067	-0.0236045
chr15_36500698_36500716_pos_165881	-0.0236048
chr3_185933229_185933247_pos_347324	-0.0236053
chr9_116156156_116156174_pos_505607	-0.0236059
chr15_31303854_31303872_pos_165097	-0.023607
chr2_33021158_33021176_pos_248566	-0.0236084
chr11_130403389_130403407_pos_108853	-0.0236086
chr4_140096029_140096047_pos_367562	-0.0236089
chr11_14025878_14025896_pos_87987	-0.0236105
chr5_135424622_135424640_pos_395268	-0.0236111
chr5_151038348_151038366_pos_401565	-0.0236119
chr8_125466654_125466672_pos_486508	-0.0236121
chr2_96204950_96204968_pos_260346	-0.0236125
chr6_105313291_105313309_pos_427198	-0.0236129
chr7_44131210_44131228_pos_450999	-0.023615
chr2_169013402_169013420_pos_271225	-0.0236162
chr17_40458477_40458495_pos_207642	-0.0236181
chr16_483673_483691_pos_184865	-0.0236183
chr12_3199484_3199502_pos_112046	-0.0236198
chr18_58258850_58258868_pos_229268	-0.0236211
chr22_46099908_46099926_pos_313183	-0.0236217
chr11_128933688_128933706_pos_108571	-0.0236249
chr6_21278702_21278720_pos_415945	-0.0236263
chr4_102620731_102620749_pos_363158	-0.023627
chr8_85885338_85885356_pos_479903	-0.0236272
chr18_28158434_28158452_pos_224939	-0.0236275
chr10_17348902_17348920_pos_56783	-0.0236281
chr19_29844486_29844504_pos_237110	-0.0236281
chr15_83521626_83521644_pos_179147	-0.0236293
chr5_138903548_138903566_pos_396141	-0.0236293
chr14_59194456_59194474_pos_153795	-0.0236298
chr12_116922666_116922684_pos_132063	-0.0236303
chr14_69036960_69036978_pos_157211	-0.0236305
chr15_84839256_84839274_pos_179419	-0.0236317
chr20_53941902_53941920_pos_295767	-0.0236317
chr5_14011574_14011592_pos_377747	-0.0236321
chr2_231931162_231931180_pos_281846	-0.0236354
chr9_115064554_115064572_pos_505438	-0.0236365
chr6_20218886_20218904_pos_415708	-0.0236391
chr3_9420962_9420980_pos_315220	-0.0236396
chr13_112814996_112815014_pos_148414	-0.02364
chr8_141265408_141265426_pos_489961	-0.0236409
chr7_31884796_31884814_pos_448546	-0.0236414
chr17_59845730_59845748_pos_213080	-0.0236422
chr3_69410586_69410604_pos_329274	-0.0236431
chr6_160355184_160355202_pos_439372	-0.0236434
chr20_44457140_44457158_pos_292830	-0.0236442
chr12_49750380_49750398_pos_119615	-0.0236455
chr2_207097408_207097426_pos_277010	-0.023646
chr20_36556576_36556594_pos_291025	-0.0236461
chr5_72402718_72402736_pos_385972	-0.0236462
chr22_38315774_38315792_pos_310581	-0.0236468
chr8_132991602_132991620_pos_488281	-0.0236477
chr16_27745686_27745704_pos_189275	-0.0236483
chr9_76024150_76024168_pos_497625	-0.0236495
chr1_166308088_166308106_pos_32341	-0.0236496
chr2_62149955_62149973_pos_255763	-0.0236513
chr1_237713122_237713140_pos_50888	-0.0236534
chr11_112852697_112852715_pos_103236	-0.0236549
chr6_128491236_128491254_pos_431617	-0.0236573
chr15_77498000_77498018_pos_177917	-0.0236575
chr12_42468634_42468652_pos_117638	-0.0236591
chr2_164834733_164834751_pos_270532	-0.0236606
chr1_232112339_232112357_pos_48236	-0.023662
chr8_132579699_132579717_pos_488163	-0.0236626
chr9_94911390_94911408_pos_500948	-0.023664
chr6_111712622_111712640_pos_428803	-0.0236649
chr2_223930777_223930795_pos_280629	-0.0236686
chr1_212514116_212514134_pos_42827	-0.0236696
chr2_237595315_237595333_pos_283447	-0.0236706
chr6_11681950_11681968_pos_412074	-0.0236715
chr6_17957739_17957757_pos_415254	-0.0236735
chr11_113258010_113258028_pos_103486	-0.0236737
chr3_184685760_184685778_pos_346986	-0.0236754
chr3_123379246_123379264_pos_335956	-0.0236758
chr2_159111762_159111780_pos_269115	-0.0236767
chr10_72098786_72098804_pos_67315	-0.0236792
chr15_89195960_89195978_pos_180732	-0.0236795
chr3_193782539_193782557_pos_349426	-0.0236796
chr9_122001790_122001808_pos_506744	-0.0236797
chr10_128210308_128210326_pos_82895	-0.0236808
chr2_66481250_66481268_pos_256975	-0.0236836
chr10_18043864_18043882_pos_56846	-0.0236842
chr11_95338628_95338646_pos_101274	-0.0236852
chr5_140206104_140206122_pos_396938	-0.0236856
chr19_6233216_6233234_pos_233888	-0.0236868
chr1_224737284_224737302_pos_45598	-0.0236876
chr17_81393260_81393278_pos_218812	-0.0236888
chr6_7425205_7425223_pos_411159	-0.0236892
chr5_14138952_14138970_pos_377795	-0.0236903
chr1_8890404_8890422_pos_2524	-0.0236921
chr9_94681693_94681711_pos_500720	-0.0236923
chr4_52959248_52959266_pos_357735	-0.0236931
chr1_216502768_216502786_pos_43623	-0.0236941
chr22_28027215_28027233_pos_306831	-0.0236949
chr2_110947069_110947087_pos_263740	-0.0236957
chr15_96339428_96339446_pos_182749	-0.0236964
chr15_64895504_64895522_pos_173097	-0.0236983
chr5_134550514_134550532_pos_395085	-0.023699
chr17_59427606_59427624_pos_212907	-0.0236998
chr4_87032203_87032221_pos_361606	-0.0237004
chr16_22695006_22695024_pos_188568	-0.0237028
chr6_156839524_156839542_pos_438099	-0.0237035
chr1_98133416_98133434_pos_24784	-0.0237036
chr11_62398795_62398813_pos_94967	-0.0237036
chr3_150372078_150372096_pos_342015	-0.0237042
chr12_49869499_49869517_pos_119706	-0.0237053
chr10_33235422_33235440_pos_60654	-0.0237094
chr7_108114604_108114622_pos_459080	-0.0237102
chr6_55277339_55277357_pos_423648	-0.0237117
chrX_10084043_10084061_pos_512670	-0.0237118
chr1_115754790_115754808_pos_27385	-0.023713
chr11_47056704_47056722_pos_93450	-0.0237149
chr17_75753909_75753927_pos_216490	-0.0237162
chr12_3046752_3046770_pos_111771	-0.0237171
chr12_93062786_93062804_pos_125831	-0.0237177
chr13_112762349_112762367_pos_148344	-0.0237222
chr11_92867040_92867058_pos_100968	-0.023725
chr22_17808252_17808270_pos_303897	-0.0237281
chr22_17888996_17889014_pos_303979	-0.0237282
chr2_42859049_42859067_pos_251611	-0.0237284
chr2_236608858_236608876_pos_282806	-0.0237288
chr16_82782838_82782856_pos_196015	-0.0237326
chr20_5182194_5182212_pos_286196	-0.0237332
chr4_7632528_7632546_pos_352207	-0.0237334
chr8_58527142_58527160_pos_477677	-0.0237353
chr4_138804650_138804668_pos_366943	-0.0237359
chr12_124517410_124517428_pos_134210	-0.0237363
chr15_61158264_61158282_pos_171428	-0.0237373
chr12_69173510_69173528_pos_123236	-0.0237387
chr2_18626276_18626294_pos_245022	-0.0237395
chr8_47674786_47674804_pos_476368	-0.0237403
chr5_173278882_173278900_pos_406871	-0.0237406
chr4_23817130_23817148_pos_354305	-0.023741
chr11_78801390_78801408_pos_99692	-0.0237413
chr1_109388556_109388574_pos_25811	-0.0237438
chr12_119673796_119673814_pos_132503	-0.0237444
chr12_79925716_79925734_pos_124365	-0.0237451
chr5_160170082_160170100_pos_404045	-0.0237455
chr10_102611178_102611196_pos_76125	-0.0237457
chr1_156773430_156773448_pos_30566	-0.0237472
chr15_36600218_36600236_pos_165976	-0.0237478
chr5_61817905_61817923_pos_384058	-0.023748
chr2_134713120_134713138_pos_266739	-0.0237482
chr12_92297646_92297664_pos_125566	-0.0237496
chr5_88140842_88140860_pos_388456	-0.0237528
chr3_123481968_123481986_pos_336096	-0.0237533
chr1_68140627_68140645_pos_20167	-0.0237534
chr16_86773008_86773026_pos_197331	-0.023754
chr11_12847106_12847124_pos_87736	-0.023755
chr16_29169752_29169770_pos_189408	-0.0237552
chr2_203627332_203627350_pos_276186	-0.0237565
chr9_123757892_123757910_pos_507135	-0.0237583
chr1_207869180_207869198_pos_41484	-0.0237598
chr5_149824388_149824406_pos_400703	-0.0237601
chr18_3142696_3142714_pos_220042	-0.0237602
chr3_81864537_81864555_pos_331548	-0.0237614
chr5_151239432_151239450_pos_401749	-0.0237618
chr10_36449436_36449454_pos_61740	-0.0237627
chr17_83199986_83200004_pos_219549	-0.0237647
chr10_90289334_90289352_pos_72639	-0.0237648
chr17_76755472_76755490_pos_216993	-0.0237652
chr1_167083994_167084012_pos_32433	-0.0237657
chr11_91947595_91947613_pos_100863	-0.0237664
chr1_214009794_214009812_pos_43128	-0.023767
chr1_25433462_25433480_pos_7962	-0.0237687
chr14_61493498_61493516_pos_154754	-0.0237695
chr17_44533692_44533710_pos_208980	-0.0237696
chr19_19134822_19134840_pos_236786	-0.0237705
chr14_51507549_51507567_pos_151888	-0.0237716
chr14_76844496_76844514_pos_159598	-0.0237716
chr5_98309890_98309908_pos_389660	-0.0237722
chr16_56815804_56815822_pos_191504	-0.0237726
chr9_121598220_121598238_pos_506422	-0.0237742
chr13_97479586_97479604_pos_145599	-0.0237752
chr14_76885170_76885188_pos_159617	-0.0237754
chr1_203199966_203199984_pos_39433	-0.0237757
chr1_185960568_185960586_pos_37234	-0.0237768
chr4_139553936_139553954_pos_367126	-0.0237785
chr5_1876299_1876317_pos_376649	-0.023779
chr2_88600173_88600191_pos_260166	-0.0237799
chr10_125021801_125021819_pos_82329	-0.02378
chr12_109130656_109130674_pos_129762	-0.02378
chr1_27570636_27570654_pos_9272	-0.0237808
chr12_11663278_11663296_pos_113772	-0.0237829
chr17_38357281_38357299_pos_206671	-0.0237841
chr5_177327666_177327684_pos_407948	-0.0237852
chr5_10625398_10625416_pos_377545	-0.0237886
chr13_21674156_21674174_pos_135541	-0.0237894
chr9_14292710_14292728_pos_492979	-0.02379
chr4_118921920_118921938_pos_364569	-0.0237909
chr2_189528830_189528848_pos_274058	-0.0237923
chr8_30438330_30438348_pos_473815	-0.0237928
chr10_18290853_18290871_pos_56968	-0.023794
chr6_134689284_134689302_pos_432746	-0.0237953
chr1_56197048_56197066_pos_16108	-0.0237955
chr4_8403258_8403276_pos_352895	-0.0237966
chr6_150538112_150538130_pos_436745	-0.0237974
chr7_126399126_126399144_pos_460449	-0.0237987
chr6_116247006_116247024_pos_429656	-0.0237992
chr10_125626820_125626838_pos_82613	-0.0237999
chr8_105613706_105613724_pos_483202	-0.0238007
chr17_17228387_17228405_pos_203386	-0.0238031
chr10_22778922_22778940_pos_57909	-0.0238046
chr7_107472592_107472610_pos_458786	-0.0238047
chr2_173991352_173991370_pos_272064	-0.0238061
chr8_120745097_120745115_pos_484769	-0.0238068
chr2_43375839_43375857_pos_252307	-0.0238086
chr8_92628222_92628240_pos_480341	-0.0238089
chr3_137014061_137014079_pos_339995	-0.0238099
chr17_60143087_60143105_pos_213109	-0.0238112
chr15_44784878_44784896_pos_168446	-0.0238116
chr22_33562616_33562634_pos_308586	-0.0238118
chr12_109466578_109466596_pos_129865	-0.0238132
chr9_121720976_121720994_pos_506596	-0.0238178
chr16_68269422_68269440_pos_193343	-0.0238186
chr17_2172712_2172730_pos_199895	-0.0238187
chr6_14880958_14880976_pos_413427	-0.0238226
chr17_17723992_17724010_pos_203744	-0.0238229
chr21_38822206_38822224_pos_301217	-0.0238232
chr11_113243206_113243224_pos_103474	-0.0238237
chr7_5693894_5693912_pos_444004	-0.0238244
chr11_126392328_126392346_pos_107676	-0.0238248
chr19_3114164_3114182_pos_232805	-0.0238269
chrX_109928140_109928158_pos_517490	-0.0238285
chr7_134784028_134784046_pos_462541	-0.0238288
chr15_28185378_28185396_pos_164716	-0.0238293
chr7_157401791_157401809_pos_465902	-0.0238295
chr5_10333875_10333893_pos_377394	-0.0238301
chr3_30198346_30198364_pos_319717	-0.0238304
chr8_11695938_11695956_pos_468170	-0.0238307
chr3_108104402_108104420_pos_333249	-0.0238315
chr8_54288409_54288427_pos_477180	-0.0238319
chr3_52448340_52448358_pos_325410	-0.0238338
chr5_115844750_115844768_pos_391772	-0.0238357
chr6_2875588_2875606_pos_409475	-0.0238357
chr5_141507952_141507970_pos_397194	-0.0238358
chr5_74275344_74275362_pos_386368	-0.0238368
chr4_151720160_151720178_pos_370182	-0.0238383
chrX_123408596_123408614_pos_517935	-0.0238398
chr6_1620182_1620200_pos_408853	-0.0238399
chr4_125735342_125735360_pos_366188	-0.0238401
chr2_55167517_55167535_pos_255068	-0.0238418
chr20_50451587_50451605_pos_294818	-0.0238421
chr10_95729224_95729242_pos_74655	-0.023843
chr9_106890820_106890838_pos_502839	-0.023846
chr13_20815394_20815412_pos_135263	-0.0238478
chr10_71748798_71748816_pos_67012	-0.0238481
chr8_117898522_117898540_pos_484052	-0.0238512
chr9_13915638_13915656_pos_492590	-0.0238517
chr18_50614992_50615010_pos_228168	-0.0238538
chr22_39230540_39230558_pos_310948	-0.0238539
chr1_94579986_94580004_pos_24284	-0.0238564
chr7_129831858_129831876_pos_460939	-0.0238566
chr10_68154017_68154035_pos_65774	-0.0238586
chr6_144285376_144285394_pos_435623	-0.0238599
chr10_34764752_34764770_pos_61211	-0.02386
chr1_101153195_101153213_pos_25314	-0.0238601
chr6_152696158_152696176_pos_437463	-0.0238607
chr1_108815034_108815052_pos_25647	-0.0238632
chr6_3749552_3749570_pos_409726	-0.0238641
chr1_42924306_42924324_pos_13095	-0.0238648
chr5_111752570_111752588_pos_390884	-0.0238663
chr11_46330708_46330726_pos_93149	-0.0238666
chr21_38414140_38414158_pos_300985	-0.0238693
chr6_3355872_3355890_pos_409667	-0.0238693
chr11_20132500_20132518_pos_89913	-0.0238695
chr10_61993754_61993772_pos_64817	-0.0238707
chr9_127769016_127769034_pos_508472	-0.0238712
chrX_43703346_43703364_pos_515163	-0.0238713
chr5_66332968_66332986_pos_384466	-0.0238722
chr1_39102820_39102838_pos_11545	-0.0238723
chr18_2858100_2858118_pos_219790	-0.0238724
chr16_4892478_4892496_pos_186154	-0.0238726
chr9_123834784_123834802_pos_507141	-0.0238728
chr9_112095558_112095576_pos_504505	-0.0238743
chr12_89162718_89162736_pos_124898	-0.0238744
chr1_152004190_152004208_pos_29435	-0.0238757
chr8_38806168_38806186_pos_475001	-0.0238775
chr17_17900970_17900988_pos_204004	-0.0238796
chr2_189552442_189552460_pos_274071	-0.0238799
chr17_17723589_17723607_pos_203738	-0.0238801
chr6_16836202_16836220_pos_414599	-0.0238813
chr21_37258322_37258340_pos_300672	-0.0238818
chr6_157355286_157355304_pos_438471	-0.0238827
chr12_106137900_106137918_pos_128851	-0.0238836
chr9_134341030_134341048_pos_511353	-0.0238845
chr14_55333884_55333902_pos_153227	-0.0238852
chr6_159983876_159983894_pos_439289	-0.0238857
chr22_35620818_35620836_pos_309097	-0.0238865
chr5_179265784_179265802_pos_408328	-0.0238873
chr6_105298564_105298582_pos_427172	-0.0238887
chr5_116090326_116090344_pos_391811	-0.0238896
chr1_3547537_3547555_pos_1036	-0.0238901
chr10_70754805_70754823_pos_66591	-0.0238903
chr9_14354311_14354329_pos_493245	-0.0238904
chr13_97344649_97344667_pos_145561	-0.0238905
chr22_41910806_41910824_pos_311855	-0.0238912
chr2_222240210_222240228_pos_280269	-0.0238915
chr7_71239609_71239627_pos_454110	-0.0238916
chr1_232630286_232630304_pos_48836	-0.0238919
chr6_108896238_108896256_pos_428051	-0.0238924
chr10_129046557_129046575_pos_83131	-0.0238936
chrX_107732164_107732182_pos_517363	-0.0238936
chr1_43068306_43068324_pos_13203	-0.0238943
chr3_184687758_184687776_pos_346991	-0.0238945
chr3_167167488_167167506_pos_343711	-0.0238969
chr10_71377632_71377650_pos_66886	-0.023897
chr16_4804876_4804894_pos_186095	-0.0238988
chr18_22560236_22560254_pos_223561	-0.0239045
chr17_2103070_2103088_pos_199787	-0.0239055
chr13_59483554_59483572_pos_143138	-0.0239063
chr8_107485990_107486008_pos_483486	-0.0239078
chr18_48610739_48610757_pos_227447	-0.0239085
chr3_71050846_71050864_pos_329739	-0.0239087
chr14_61490058_61490076_pos_154750	-0.023909
chr1_94955100_94955118_pos_24548	-0.0239114
chr9_8870862_8870880_pos_492096	-0.0239116
chr1_216765820_216765838_pos_43747	-0.0239127
chr1_36285700_36285718_pos_11279	-0.0239128
chr1_16914150_16914168_pos_5598	-0.023913
chr11_120404596_120404614_pos_105881	-0.0239133
chr10_30644516_30644534_pos_59661	-0.0239146
chr9_131274900_131274918_pos_510068	-0.0239177
chr8_26076822_26076840_pos_472204	-0.0239187
chr1_201763940_201763958_pos_38692	-0.023919
chr1_200525154_200525172_pos_38008	-0.0239206
chr10_10914306_10914324_pos_54669	-0.0239213
chrX_39309494_39309512_pos_514269	-0.0239243
chr6_23181452_23181470_pos_416698	-0.023925
chr10_44819046_44819064_pos_62345	-0.0239252
chr20_51374381_51374399_pos_295047	-0.0239252
chr18_58993362_58993380_pos_229845	-0.0239274
chr17_9240102_9240120_pos_201791	-0.0239286
chr3_77271570_77271588_pos_331348	-0.0239322
chr6_12150052_12150070_pos_412224	-0.0239329
chr19_7989302_7989320_pos_234183	-0.0239331
chr7_92639902_92639920_pos_456246	-0.0239333
chr8_22981896_22981914_pos_471528	-0.0239334
chr22_23220566_23220584_pos_305103	-0.0239344
chr3_33722920_33722938_pos_320524	-0.0239364
chr7_23334508_23334526_pos_446319	-0.0239364
chr1_164712656_164712674_pos_31924	-0.0239369
chr15_96344558_96344576_pos_182796	-0.0239376
chr6_138528024_138528042_pos_433695	-0.0239382
chr17_29709098_29709116_pos_205600	-0.0239387
chr14_50705278_50705296_pos_151593	-0.0239405
chr8_19670850_19670868_pos_470515	-0.0239406
chr5_9060464_9060482_pos_377129	-0.0239411
chr7_80880074_80880092_pos_455561	-0.0239411
chr17_82104254_82104272_pos_219112	-0.0239415
chr18_51447606_51447624_pos_228344	-0.0239415
chr7_137820656_137820674_pos_463560	-0.0239417
chr9_104833936_104833954_pos_502367	-0.0239421
chr11_8793030_8793048_pos_85485	-0.0239428
chr3_8989045_8989063_pos_315069	-0.0239438
chr9_86943584_86943602_pos_498735	-0.0239439
chr5_67728552_67728570_pos_385149	-0.0239444
chr15_25710332_25710350_pos_164509	-0.023946
chr11_112795296_112795314_pos_103184	-0.0239491
chr7_45709652_45709670_pos_451480	-0.0239494
chr2_102809455_102809473_pos_262471	-0.0239506
chr8_143016450_143016468_pos_490190	-0.0239506
chr5_41435450_41435468_pos_381041	-0.023953
chr6_4460618_4460636_pos_410058	-0.0239535
chr10_113326394_113326412_pos_79148	-0.0239544
chr5_114449667_114449685_pos_391595	-0.0239555
chr4_107853684_107853702_pos_363461	-0.0239562
chr3_124034142_124034160_pos_336370	-0.0239611
chr1_167635484_167635502_pos_32558	-0.0239621
chr21_45974020_45974038_pos_303362	-0.0239631
chr2_8795198_8795216_pos_242636	-0.0239636
chr1_53183486_53183504_pos_15151	-0.0239637
chr6_111663397_111663415_pos_428727	-0.0239638
chr11_60870459_60870477_pos_94445	-0.0239648
chr5_42505016_42505034_pos_381123	-0.0239652
chr7_134449876_134449894_pos_462359	-0.0239661
chr1_227788412_227788430_pos_46544	-0.0239692
chr3_159732783_159732801_pos_343347	-0.0239695
chr6_6783868_6783886_pos_410714	-0.0239696
chr2_45794378_45794396_pos_252642	-0.0239702
chr2_65604418_65604436_pos_256762	-0.0239713
chr1_173191240_173191258_pos_34015	-0.0239732
chr8_37809730_37809748_pos_474514	-0.0239747
chr2_237324521_237324539_pos_283258	-0.0239754
chr22_17937862_17937880_pos_304155	-0.0239759
chr10_88226413_88226431_pos_71932	-0.0239771
chr19_10122193_10122211_pos_234388	-0.0239779
chr6_16542524_16542542_pos_414355	-0.0239784
chr5_113203438_113203456_pos_391333	-0.0239788
chr18_75203952_75203970_pos_231208	-0.0239791
chr3_20071498_20071516_pos_318148	-0.0239821
chr1_178300032_178300050_pos_34859	-0.0239822
chr10_12707079_12707097_pos_55390	-0.0239831
chr8_60702958_60702976_pos_477897	-0.0239834
chr7_44256705_44256723_pos_451117	-0.0239847
chr8_26639067_26639085_pos_472482	-0.0239854
chr4_47731356_47731374_pos_356963	-0.0239866
chr16_63581182_63581200_pos_192351	-0.0239873
chr13_75443010_75443028_pos_144013	-0.0239881
chr2_134664248_134664266_pos_266651	-0.0239881
chr3_197714232_197714250_pos_351098	-0.023989
chr2_31923837_31923855_pos_248319	-0.0239894
chr6_138971296_138971314_pos_433958	-0.0239896
chr12_806678_806696_pos_110468	-0.0239899
chr5_172451342_172451360_pos_405823	-0.0239911
chr18_57675038_57675056_pos_228990	-0.0239917
chr14_91390350_91390368_pos_161427	-0.0239927
chr16_86819622_86819640_pos_197341	-0.0239927
chr2_159164186_159164204_pos_269218	-0.0239952
chr5_160170035_160170053_pos_404043	-0.023997
chr2_43350114_43350132_pos_252293	-0.0239972
chr18_48548291_48548309_pos_227377	-0.023999
chr1_41812115_41812133_pos_12829	-0.0239996
chr22_38491186_38491204_pos_310712	-0.0239999
chr12_120263820_120263838_pos_132672	-0.0240002
chr18_48328666_48328684_pos_227250	-0.0240003
chr10_36493386_36493404_pos_61788	-0.0240009
chr11_44450735_44450753_pos_92192	-0.024001
chr1_170864436_170864454_pos_33531	-0.0240018
chr4_20266244_20266262_pos_354128	-0.0240018
chr4_119525126_119525144_pos_364896	-0.0240035
chr12_119372832_119372850_pos_132445	-0.0240038
chr13_29003496_29003514_pos_136968	-0.0240045
chr12_124746296_124746314_pos_134541	-0.0240055
chr1_81681861_81681879_pos_21401	-0.0240062
chr8_53496103_53496121_pos_477072	-0.0240067
chr14_75725661_75725679_pos_159266	-0.024007
chr12_121686868_121686886_pos_133037	-0.0240072
chr12_98127068_98127086_pos_127448	-0.0240079
chr4_98569439_98569457_pos_362737	-0.0240083
chr14_69665215_69665233_pos_157517	-0.024009
chr1_11941036_11941054_pos_3988	-0.0240091
chr18_376426_376444_pos_219579	-0.0240122
chr6_144350086_144350104_pos_435716	-0.0240163
chr6_152292688_152292706_pos_437363	-0.0240168
chr17_9521362_9521380_pos_201856	-0.0240169
chr5_149387164_149387182_pos_400105	-0.0240184
chr18_12599658_12599676_pos_221877	-0.0240209
chr12_3611832_3611850_pos_112373	-0.0240225
chr12_2540716_2540734_pos_111611	-0.0240231
chr14_93044394_93044412_pos_161826	-0.0240246
chr12_10094782_10094800_pos_113676	-0.0240256
chr1_232174520_232174538_pos_48249	-0.0240261
chr2_221346628_221346646_pos_280187	-0.0240263
chr16_85536230_85536248_pos_196973	-0.0240282
chr1_74420596_74420614_pos_20623	-0.0240289
chr2_9574698_9574716_pos_243069	-0.0240299
chr4_154689080_154689098_pos_371020	-0.0240326
chr1_183843402_183843420_pos_36316	-0.0240329
chr6_11600720_11600738_pos_412010	-0.0240333
chr7_139658872_139658890_pos_464032	-0.0240339
chr10_22252473_22252491_pos_57760	-0.024034
chr22_17437130_17437148_pos_303813	-0.0240343
chr11_108968454_108968472_pos_102527	-0.0240345
chr9_136572650_136572668_pos_511981	-0.0240349
chr17_3863780_3863798_pos_200402	-0.0240354
chr3_184679248_184679266_pos_346984	-0.0240357
chr2_109383818_109383836_pos_263477	-0.0240366
chr1_22500176_22500194_pos_7000	-0.0240367
chr5_138505038_138505056_pos_396018	-0.0240417
chr20_31662324_31662342_pos_289459	-0.0240418
chr3_57151260_57151278_pos_326414	-0.0240419
chr3_24139034_24139052_pos_318479	-0.0240425
chr1_180542818_180542836_pos_35233	-0.0240455
chr1_207897356_207897374_pos_41505	-0.0240456
chr2_181991451_181991469_pos_273377	-0.0240461
chr17_63634240_63634258_pos_213822	-0.0240465
chr17_78172956_78172974_pos_217709	-0.0240465
chr17_12584988_12585006_pos_202339	-0.0240466
chr3_51538720_51538738_pos_325089	-0.0240472
chr1_44089719_44089737_pos_13552	-0.024049
chr22_38172538_38172556_pos_310459	-0.0240506
chr12_1590370_1590388_pos_110720	-0.0240523
chr9_137675100_137675118_pos_512353	-0.0240523
chr10_49139310_49139328_pos_62994	-0.0240526
chr1_120132204_120132222_pos_28360	-0.0240535
chr5_130135722_130135740_pos_394432	-0.0240542
chr8_41264783_41264801_pos_475551	-0.0240553
chr5_1781204_1781222_pos_376534	-0.0240558
chr2_28627917_28627935_pos_247230	-0.0240578
chr10_30804970_30804988_pos_59759	-0.024058
chr2_85590803_85590821_pos_259500	-0.0240595
chr9_127574873_127574891_pos_508407	-0.0240632
chr1_214333630_214333648_pos_43450	-0.0240638
chr11_96098662_96098680_pos_101457	-0.0240639
chr1_186302608_186302626_pos_37283	-0.0240646
chr4_138199798_138199816_pos_366868	-0.0240669
chr3_168049076_168049094_pos_343824	-0.024068
chr4_30837310_30837328_pos_355446	-0.0240685
chr16_4402748_4402766_pos_185939	-0.0240686
chr3_149512471_149512489_pos_341559	-0.0240696
chr1_59043932_59043950_pos_16888	-0.0240702
chr2_152037876_152037894_pos_268265	-0.0240722
chr11_11988998_11989016_pos_86653	-0.0240731
chr12_50520627_50520645_pos_119897	-0.024076
chr5_40572599_40572617_pos_380824	-0.0240782
chr5_61625718_61625736_pos_384004	-0.0240818
chr1_145980859_145980877_pos_28503	-0.0240823
chr10_43847226_43847244_pos_62000	-0.024084
chr21_33652136_33652154_pos_299818	-0.0240841
chr1_51268857_51268875_pos_14715	-0.0240845
chr6_17584406_17584424_pos_415100	-0.024086
chr4_18735956_18735974_pos_354087	-0.0240868
chr2_227038700_227038718_pos_281103	-0.0240874
chr16_58417650_58417668_pos_192162	-0.0240886
chr4_140071920_140071938_pos_367523	-0.0240886
chr5_142865140_142865158_pos_398214	-0.0240887
chr11_100761936_100761954_pos_102038	-0.0240897
chr10_132411836_132411854_pos_83583	-0.0240915
chr3_149536612_149536630_pos_341571	-0.0240931
chr17_18968016_18968034_pos_204272	-0.0240938
chr11_114057474_114057492_pos_103587	-0.0240939
chr17_72123988_72124006_pos_215583	-0.024096
chr2_238929810_238929828_pos_284210	-0.0240963
chr6_150925402_150925420_pos_436990	-0.0240963
chr1_212605664_212605682_pos_42872	-0.0240964
chr17_17535996_17536014_pos_203503	-0.0240966
chr9_127494609_127494627_pos_508300	-0.0240985
chr7_46752076_46752094_pos_451636	-0.0240991
chr15_70328039_70328057_pos_175472	-0.0241001
chr6_43709386_43709404_pos_421624	-0.0241004
chr5_138469987_138470005_pos_395977	-0.0241006
chr6_11223970_11223988_pos_411807	-0.0241015
chr6_34601806_34601824_pos_418387	-0.0241021
chr1_24126521_24126539_pos_7619	-0.0241022
chr8_67985096_67985114_pos_478683	-0.0241046
chr13_66835476_66835494_pos_143271	-0.0241049
chr3_187289121_187289139_pos_347961	-0.0241067
chr6_54239171_54239189_pos_423602	-0.0241067
chr22_31602540_31602558_pos_307966	-0.0241074
chr8_25073488_25073506_pos_471900	-0.024108
chr5_127660332_127660350_pos_394056	-0.0241083
chr17_12727390_12727408_pos_202510	-0.0241101
chr8_35872270_35872288_pos_474259	-0.0241102
chr1_210252448_210252466_pos_42295	-0.0241111
chr20_23148464_23148482_pos_288808	-0.0241138
chr15_73029432_73029450_pos_176477	-0.0241143
chr2_18520704_18520722_pos_244961	-0.0241146
chr4_47801323_47801341_pos_357046	-0.024115
chr12_51917823_51917841_pos_120164	-0.0241174
chr21_28758796_28758814_pos_299023	-0.0241183
chr15_85782095_85782113_pos_180267	-0.024123
chr1_198205446_198205464_pos_37707	-0.0241271
chr8_92101132_92101150_pos_480280	-0.0241292
chr5_79695799_79695817_pos_387424	-0.0241294
chr14_75410478_75410496_pos_159129	-0.0241296
chr14_74687365_74687383_pos_158822	-0.0241306
chr4_108512738_108512756_pos_363599	-0.0241308
chr16_24983770_24983788_pos_188865	-0.0241341
chr3_128366244_128366262_pos_338111	-0.0241346
chr9_68998565_68998583_pos_496510	-0.024136
chr6_13278396_13278414_pos_412702	-0.0241364
chr17_45311896_45311914_pos_209610	-0.0241371
chr10_58776236_58776254_pos_63858	-0.0241377
chr11_119905084_119905102_pos_105619	-0.0241386
chr10_28382060_28382078_pos_58605	-0.0241395
chr1_18939552_18939570_pos_5841	-0.02414
chr12_3175878_3175896_pos_112001	-0.0241401
chr7_151019690_151019708_pos_465090	-0.0241411
chr19_49838936_49838954_pos_240818	-0.0241414
chr11_87055162_87055180_pos_100690	-0.0241423
chr4_25922152_25922170_pos_354979	-0.0241423
chr10_95409712_95409730_pos_74267	-0.0241469
chr22_50641986_50642004_pos_314101	-0.0241472
chr9_97529735_97529753_pos_501734	-0.0241479
chr6_53048532_53048550_pos_423181	-0.0241487
chr8_134814754_134814772_pos_488981	-0.0241492
chr17_61011396_61011414_pos_213233	-0.0241517
chr6_36827756_36827774_pos_419461	-0.0241517
chr11_7555286_7555304_pos_85216	-0.0241537
chr1_66334002_66334020_pos_19508	-0.0241545
chr1_32933584_32933602_pos_10453	-0.0241603
chr5_98938716_98938734_pos_389677	-0.0241604
chr8_48649312_48649330_pos_476766	-0.0241619
chr16_86151010_86151028_pos_197190	-0.0241628
chr3_54376582_54376600_pos_325848	-0.0241629
chr11_57098598_57098616_pos_93977	-0.024163
chr5_176395408_176395426_pos_407832	-0.024164
chr9_134643491_134643509_pos_511567	-0.0241648
chr4_147079264_147079282_pos_368965	-0.0241653
chr1_173429840_173429858_pos_34032	-0.0241685
chr21_39067534_39067552_pos_301439	-0.0241704
chr13_23547312_23547330_pos_135866	-0.0241711
chr3_29759022_29759040_pos_319646	-0.0241711
chr9_127250750_127250768_pos_508164	-0.0241736
chr9_37582735_37582753_pos_495549	-0.0241744
chr11_75733769_75733787_pos_98788	-0.0241748
chr2_121694610_121694628_pos_265031	-0.024176
chr5_34564506_34564524_pos_379908	-0.024176
chr16_23504308_23504326_pos_188665	-0.0241763
chr17_66542350_66542368_pos_214522	-0.0241771
chr9_134205424_134205442_pos_511257	-0.0241773
chr1_40315216_40315234_pos_12063	-0.0241779
chr9_14296580_14296598_pos_492992	-0.024178
chr2_191844830_191844848_pos_274763	-0.0241782
chr9_69874629_69874647_pos_496922	-0.0241784
chr14_34063680_34063698_pos_150914	-0.0241802
chr11_35100018_35100036_pos_91453	-0.0241824
chr7_128057114_128057132_pos_460590	-0.0241829
chr8_133919753_133919771_pos_488892	-0.0241846
chr14_70984066_70984084_pos_157717	-0.0241852
chr14_23379090_23379108_pos_149381	-0.0241854
chr17_50919758_50919776_pos_211304	-0.024186
chr9_38042000_38042018_pos_495794	-0.024186
chr1_43347044_43347062_pos_13337	-0.0241866
chr14_100221925_100221943_pos_162807	-0.0241866
chr16_58033408_58033426_pos_191940	-0.0241868
chr10_79440837_79440855_pos_70677	-0.0241881
chr6_161435582_161435600_pos_439593	-0.0241884
chr13_114065486_114065504_pos_148925	-0.0241903
chr6_8183056_8183074_pos_411403	-0.0241906
chr8_123690578_123690596_pos_485631	-0.0241921
chr17_2231084_2231102_pos_200008	-0.0241922
chr17_50111697_50111715_pos_210723	-0.0241922
chr7_137986610_137986628_pos_463781	-0.0241924
chr12_132695536_132695554_pos_134952	-0.0241945
chr15_71762336_71762354_pos_176318	-0.0241946
chr1_45864358_45864376_pos_13909	-0.0241983
chr1_65001482_65001500_pos_19108	-0.0242022
chr9_124856082_124856100_pos_507395	-0.0242022
chr15_39198594_39198612_pos_166872	-0.0242025
chr6_28954018_28954036_pos_417451	-0.0242026
chr16_12336342_12336360_pos_187229	-0.0242035
chr11_12914714_12914732_pos_87793	-0.0242048
chr10_25682780_25682798_pos_58450	-0.0242052
chr7_18317536_18317554_pos_445507	-0.0242052
chr1_61193144_61193162_pos_17764	-0.0242064
chr1_10714650_10714668_pos_3420	-0.0242065
chr10_125014545_125014563_pos_82319	-0.0242067
chr16_88921351_88921369_pos_198212	-0.0242073
chr3_161081880_161081898_pos_343639	-0.0242087
chr19_3444576_3444594_pos_232999	-0.0242093
chr18_53819958_53819976_pos_228382	-0.0242102
chr11_130655242_130655260_pos_109269	-0.0242125
chr13_80335092_80335110_pos_144760	-0.0242127
chr20_17680327_17680345_pos_287737	-0.0242135
chr1_229864421_229864439_pos_47068	-0.0242136
chr22_28911522_28911540_pos_307166	-0.0242146
chr1_115828434_115828452_pos_27443	-0.0242154
chr10_24526234_24526252_pos_58240	-0.024217
chr16_53509978_53509996_pos_190643	-0.024218
chr16_4501139_4501157_pos_185995	-0.0242187
chr6_125224200_125224218_pos_431168	-0.0242188
chr11_96217404_96217422_pos_101603	-0.0242196
chr10_122139264_122139282_pos_81354	-0.0242201
chr2_108943826_108943844_pos_263255	-0.0242213
chr9_14238594_14238612_pos_492898	-0.0242213
chr10_124671746_124671764_pos_82017	-0.0242214
chr10_71746681_71746699_pos_66997	-0.0242221
chr15_80905125_80905143_pos_178708	-0.0242222
chr10_110698855_110698873_pos_78380	-0.0242224
chr16_10080436_10080454_pos_186475	-0.0242226
chr2_18455660_18455678_pos_244923	-0.0242236
chr11_13208152_13208170_pos_87851	-0.024226
chr22_35869133_35869151_pos_309264	-0.0242261
chr5_95781275_95781293_pos_389339	-0.0242269
chr2_37507860_37507878_pos_249617	-0.0242275
chr8_23799202_23799220_pos_471785	-0.0242282
chr5_109743634_109743652_pos_390565	-0.0242283
chr11_110363065_110363083_pos_102676	-0.0242288
chr2_45794412_45794430_pos_252643	-0.0242295
chr6_117593174_117593192_pos_429859	-0.0242298
chr7_6228685_6228703_pos_444177	-0.0242323
chr14_63500000_63500018_pos_155141	-0.0242345
chr2_226690894_226690912_pos_280931	-0.0242359
chr15_64464506_64464524_pos_172797	-0.0242361
chr17_45228220_45228238_pos_209499	-0.0242373
chr21_41642232_41642250_pos_301903	-0.0242373
chr5_132446848_132446866_pos_394712	-0.0242377
chr10_103844464_103844482_pos_76971	-0.0242384
chr12_116456911_116456929_pos_132002	-0.0242394
chr6_157764578_157764596_pos_438585	-0.0242403
chr8_117719762_117719780_pos_483919	-0.0242405
chr2_217062896_217062914_pos_278443	-0.0242406
chr11_86597455_86597473_pos_100434	-0.0242412
chr3_133945076_133945094_pos_339500	-0.0242413
chr3_141109892_141109910_pos_340409	-0.0242416
chr6_156847442_156847460_pos_438117	-0.0242417
chr5_67015709_67015727_pos_384813	-0.0242424
chr1_167223299_167223317_pos_32469	-0.0242434
chr5_149563358_149563376_pos_400466	-0.0242463
chr11_31779420_31779438_pos_90696	-0.0242466
chr12_54368839_54368857_pos_120861	-0.0242484
chr12_27574186_27574204_pos_116802	-0.0242494
chr10_129022044_129022062_pos_83105	-0.0242505
chr13_29442820_29442838_pos_137200	-0.0242511
chr22_23257389_23257407_pos_305147	-0.0242519
chr13_110094618_110094636_pos_147197	-0.024252
chr8_107631254_107631272_pos_483520	-0.0242524
chr1_232361166_232361184_pos_48373	-0.0242539
chr6_16133060_16133078_pos_413857	-0.024254
chr7_5699526_5699544_pos_444054	-0.0242548
chr7_143410846_143410864_pos_464549	-0.0242553
chr11_130390092_130390110_pos_108837	-0.0242561
chr12_124389393_124389411_pos_134004	-0.0242561
chr7_5692120_5692138_pos_443979	-0.0242568
chr3_8505239_8505257_pos_314828	-0.024257
chr10_11330855_11330873_pos_55084	-0.0242575
chr6_139962952_139962970_pos_434467	-0.0242593
chr16_65511192_65511210_pos_192554	-0.0242604
chr3_130681988_130682006_pos_339057	-0.0242604
chr9_68420432_68420450_pos_496101	-0.0242609
chr6_131759136_131759154_pos_432148	-0.024261
chr14_103409059_103409077_pos_163521	-0.0242627
chr10_490510_490528_pos_52064	-0.0242634
chr3_9402735_9402753_pos_315210	-0.024264
chr6_128596438_128596456_pos_431634	-0.0242644
chr19_44588513_44588531_pos_239097	-0.0242645
chr3_162286623_162286641_pos_343685	-0.0242664
chr2_112686760_112686778_pos_264047	-0.0242668
chr18_22174322_22174340_pos_222645	-0.0242679
chr6_16410456_16410474_pos_414180	-0.0242689
chr9_34023280_34023298_pos_494818	-0.0242703
chr2_28594516_28594534_pos_247160	-0.0242705
chr13_110023394_110023412_pos_147174	-0.0242706
chr7_16755677_16755695_pos_445202	-0.0242707
chr8_17499442_17499460_pos_469525	-0.0242712
chr15_71596810_71596828_pos_176166	-0.0242719
chr4_119139756_119139774_pos_364774	-0.0242724
chr11_114076138_114076156_pos_103605	-0.0242763
chr6_118660375_118660393_pos_430399	-0.024278
chr1_26092636_26092654_pos_8402	-0.0242787
chr5_59125522_59125540_pos_383595	-0.0242788
chr6_16805306_16805324_pos_414589	-0.024279
chr5_5645486_5645504_pos_376979	-0.0242798
chr20_308926_308944_pos_285098	-0.02428
chr8_96377914_96377932_pos_481160	-0.0242821
chr2_235642650_235642668_pos_282576	-0.0242824
chr13_108959354_108959372_pos_146876	-0.0242836
chr2_86463566_86463584_pos_259986	-0.0242853
chr20_53738213_53738231_pos_295615	-0.0242866
chr12_93536890_93536908_pos_126178	-0.0242872
chr8_97798777_97798795_pos_481472	-0.024288
chr15_40092864_40092882_pos_167201	-0.0242884
chr1_220838992_220839010_pos_44828	-0.0242892
chr11_74697506_74697524_pos_98376	-0.02429
chr18_68495066_68495084_pos_230660	-0.0242908
chr6_14431639_14431657_pos_413187	-0.0242909
chr18_79394275_79394293_pos_231706	-0.0242917
chr5_11010929_11010947_pos_377661	-0.0242931
chr17_47867202_47867220_pos_210011	-0.0242947
chr18_61336196_61336214_pos_230038	-0.0242947
chr14_59236368_59236386_pos_153846	-0.0242957
chr10_76336633_76336651_pos_68758	-0.0242977
chr14_24775168_24775186_pos_149695	-0.0243005
chr1_231600880_231600898_pos_47875	-0.0243006
chr4_7863038_7863056_pos_352425	-0.0243016
chr22_43239476_43239494_pos_312503	-0.024308
chr1_36351126_36351144_pos_11312	-0.0243083
chr7_17371208_17371226_pos_445300	-0.0243095
chr5_133285830_133285848_pos_394812	-0.0243096
chrX_38335714_38335732_pos_514168	-0.0243096
chr22_39462517_39462535_pos_311091	-0.02431
chr21_37658974_37658992_pos_300823	-0.0243118
chr14_74932869_74932887_pos_158859	-0.0243127
chr2_11335520_11335538_pos_243474	-0.0243131
chr13_97243758_97243776_pos_145451	-0.0243136
chr8_128332564_128332582_pos_487352	-0.0243137
chr2_38106758_38106776_pos_250043	-0.0243146
chr2_43266810_43266828_pos_252074	-0.024316
chr5_143212496_143212514_pos_398586	-0.0243177
chr9_105127144_105127162_pos_502530	-0.0243181
chr18_63236689_63236707_pos_230513	-0.0243186
chr3_159803582_159803600_pos_343412	-0.0243204
chr4_55178327_55178345_pos_358493	-0.0243207
chr1_61318982_61319000_pos_17896	-0.0243208
chr3_102132574_102132592_pos_332643	-0.0243248
chr10_74293496_74293514_pos_68113	-0.0243267
chr6_56838719_56838737_pos_424168	-0.0243268
chr4_47825054_47825072_pos_357073	-0.0243276
chr17_39175090_39175108_pos_207026	-0.0243281
chr8_120654240_120654258_pos_484716	-0.0243283
chr14_72716006_72716024_pos_158111	-0.0243286
chr17_75699640_75699658_pos_216464	-0.0243287
chr6_159132552_159132570_pos_439049	-0.0243289
chr3_195106601_195106619_pos_350450	-0.0243297
chr2_188937902_188937920_pos_273877	-0.0243302
chr20_10093392_10093410_pos_286925	-0.0243309
chr12_120774368_120774386_pos_132791	-0.0243324
chr5_171700232_171700250_pos_405460	-0.0243332
chr4_76856300_76856318_pos_360383	-0.0243341
chr1_16387584_16387602_pos_5558	-0.0243344
chr20_25040642_25040660_pos_289079	-0.024335
chr16_56336468_56336486_pos_191408	-0.0243357
chr11_9701868_9701886_pos_85776	-0.0243364
chr3_71241542_71241560_pos_330080	-0.0243378
chr11_114762688_114762706_pos_103987	-0.0243402
chr13_21074829_21074847_pos_135454	-0.0243415
chr8_11986557_11986575_pos_468603	-0.0243416
chr9_119052608_119052626_pos_505868	-0.024344
chr11_43736273_43736291_pos_91974	-0.0243441
chr7_40808530_40808548_pos_450461	-0.0243441
chr8_22703594_22703612_pos_471377	-0.0243452
chr10_103837066_103837084_pos_76942	-0.0243453
chr22_30201968_30201986_pos_307567	-0.0243455
chr9_124284482_124284500_pos_507213	-0.0243469
chr1_201696587_201696605_pos_38555	-0.0243472
chr22_23523792_23523810_pos_305198	-0.0243475
chr6_35500958_35500976_pos_419007	-0.0243495
chr7_5526186_5526204_pos_443799	-0.0243496
chr1_90107260_90107278_pos_23114	-0.02435
chr1_109533082_109533100_pos_25873	-0.0243506
chr17_2812436_2812454_pos_200119	-0.0243509
chrX_152958969_152958987_pos_519137	-0.0243509
chr4_23929530_23929548_pos_354490	-0.0243524
chr5_142025082_142025100_pos_397438	-0.024353
chr1_160411812_160411830_pos_31020	-0.0243532
chr3_130576728_130576746_pos_339010	-0.0243537
chr6_12287536_12287554_pos_412258	-0.0243554
chr10_77497920_77497938_pos_69085	-0.0243565
chr5_139517938_139517956_pos_396511	-0.0243566
chr11_130435194_130435212_pos_108904	-0.024359
chr10_21314399_21314417_pos_57417	-0.02436
chr7_2760548_2760566_pos_443131	-0.0243614
chr10_24721206_24721224_pos_58295	-0.0243615
chr7_51289400_51289418_pos_453016	-0.0243628
chr11_73158928_73158946_pos_97907	-0.0243636
chr16_1509910_1509928_pos_184974	-0.0243639
chr14_54564270_54564288_pos_152625	-0.0243643
chr17_58587815_58587833_pos_212645	-0.0243651
chr4_185139766_185139784_pos_374913	-0.0243685
chrX_38358454_38358472_pos_514173	-0.0243688
chr9_99239912_99239930_pos_502124	-0.0243692
chr1_9890404_9890422_pos_2977	-0.0243708
chr8_686996_687014_pos_466283	-0.0243711
chr3_48928772_48928790_pos_324545	-0.0243719
chr15_68512804_68512822_pos_174696	-0.0243735
chr15_47518389_47518407_pos_168607	-0.024374
chr22_22061854_22061872_pos_305017	-0.0243747
chr3_73557312_73557330_pos_331102	-0.0243748
chr1_12107013_12107031_pos_4051	-0.0243754
chr9_68567834_68567852_pos_496230	-0.024377
chr2_176527234_176527252_pos_272476	-0.024378
chr4_151951544_151951562_pos_370302	-0.0243785
chr6_7165306_7165324_pos_411042	-0.0243785
chr7_149599664_149599682_pos_464714	-0.0243788
chr12_11695432_11695450_pos_113792	-0.0243796
chr1_203464399_203464417_pos_39636	-0.0243816
chr11_2914704_2914722_pos_84743	-0.0243817
chr11_120432084_120432102_pos_105896	-0.024383
chr15_61158326_61158344_pos_171429	-0.0243832
chr4_173417452_173417470_pos_373085	-0.0243847
chr9_137269438_137269456_pos_512243	-0.0243861
chr3_27570918_27570936_pos_319177	-0.0243873
chr4_173492736_173492754_pos_373161	-0.0243874
chr1_9149876_9149894_pos_2597	-0.0243881
chr5_80192200_80192218_pos_387597	-0.0243884
chr1_91807576_91807594_pos_23502	-0.0243889
chr7_129907273_129907291_pos_461017	-0.0243894
chr1_100800230_100800248_pos_25228	-0.0243906
chr11_94927078_94927096_pos_101181	-0.0243909
chr12_76158842_76158860_pos_123938	-0.024391
chr4_76588650_76588668_pos_360021	-0.0243933
chr2_172968230_172968248_pos_271694	-0.0243956
chr11_12179227_12179245_pos_87004	-0.0243959
chr5_78677999_78678017_pos_387152	-0.0244024
chr12_124663486_124663504_pos_134416	-0.0244038
chr4_22472412_22472430_pos_354172	-0.0244041
chr2_12719898_12719916_pos_243975	-0.0244054
chr2_86036675_86036693_pos_259803	-0.0244066
chr14_89617374_89617392_pos_160789	-0.0244078
chr1_89287618_89287636_pos_22851	-0.0244089
chr10_119675972_119675990_pos_80931	-0.0244089
chr4_37678854_37678872_pos_355635	-0.0244102
chr14_61429002_61429020_pos_154608	-0.024412
chr16_4892868_4892886_pos_186161	-0.0244128
chr6_111823808_111823826_pos_428931	-0.0244142
chr17_45384544_45384562_pos_209677	-0.0244156
chr1_175750930_175750948_pos_34321	-0.024417
chr7_5491540_5491558_pos_443753	-0.0244171
chr10_86733280_86733298_pos_71637	-0.0244174
chr18_22391546_22391564_pos_223196	-0.0244192
chr21_34131194_34131212_pos_300011	-0.0244209
chr17_55237524_55237542_pos_211427	-0.0244219
chr6_26332154_26332172_pos_417177	-0.0244235
chr13_29848699_29848717_pos_137352	-0.0244241
chr3_171456632_171456650_pos_344723	-0.0244241
chr4_148288670_148288688_pos_369686	-0.0244254
chr20_31670944_31670962_pos_289479	-0.0244263
chr5_115686135_115686153_pos_391743	-0.0244281
chr10_70559147_70559165_pos_66493	-0.0244301
chr2_61380890_61380908_pos_255612	-0.0244316
chr17_42748762_42748780_pos_208290	-0.0244327
chr10_12405560_12405578_pos_55338	-0.0244338
chr22_43086626_43086644_pos_312449	-0.024436
chr10_59938010_59938028_pos_64110	-0.0244372
chr8_22561948_22561966_pos_471260	-0.0244379
chr4_12172636_12172654_pos_353228	-0.0244382
chr1_20074707_20074725_pos_6203	-0.0244384
chr7_4784940_4784958_pos_443579	-0.0244389
chr4_123869834_123869852_pos_365724	-0.0244408
chr2_101654932_101654950_pos_262023	-0.0244441
chr7_30279190_30279208_pos_448072	-0.0244442
chr4_8394520_8394538_pos_352887	-0.0244445
chr7_132865920_132865938_pos_462238	-0.0244468
chr10_19945367_19945385_pos_57253	-0.0244493
chr11_58618360_58618378_pos_94300	-0.0244494
chr9_38652480_38652498_pos_496011	-0.0244494
chr11_125452750_125452768_pos_107354	-0.0244505
chr2_173741974_173741992_pos_272008	-0.0244512
chr7_71240146_71240164_pos_454117	-0.0244517
chr6_20125646_20125664_pos_415638	-0.0244518
chr16_85234818_85234836_pos_196674	-0.0244529
chr3_195154336_195154354_pos_350522	-0.0244593
chr12_121773156_121773174_pos_133082	-0.0244601
chr22_46769600_46769618_pos_313750	-0.0244605
chr17_50603560_50603578_pos_211135	-0.0244612
chr1_1873444_1873462_pos_218	-0.0244618
chr4_8080286_8080304_pos_352648	-0.0244619
chr2_42828598_42828616_pos_251595	-0.0244621
chr3_45599570_45599588_pos_323649	-0.024465
chr1_65176384_65176402_pos_19170	-0.0244659
chr11_73464620_73464638_pos_98179	-0.0244673
chr1_43280880_43280898_pos_13290	-0.0244693
chr20_17825818_17825836_pos_287809	-0.0244699
chr1_231390200_231390218_pos_47722	-0.0244712
chr14_61389370_61389388_pos_154552	-0.0244717
chr7_130916788_130916806_pos_461354	-0.0244743
chr6_27903256_27903274_pos_417368	-0.0244748
chr19_18045217_18045235_pos_236320	-0.0244763
chr6_3919010_3919028_pos_409852	-0.0244768
chr1_236692246_236692264_pos_50222	-0.0244777
chr18_46476677_46476695_pos_227030	-0.0244777
chr15_36356754_36356772_pos_165828	-0.0244778
chr10_101386380_101386398_pos_75740	-0.0244789
chrX_65672242_65672260_pos_516064	-0.024479
chr2_207825570_207825588_pos_277282	-0.0244791
chr6_163099270_163099288_pos_439773	-0.0244804
chr5_52906942_52906960_pos_381689	-0.0244811
chr2_144515583_144515601_pos_267500	-0.0244813
chr3_72257394_72257412_pos_330544	-0.0244819
chr22_24290276_24290294_pos_305549	-0.0244821
chr22_36117053_36117071_pos_309480	-0.0244822
chr5_1090792_1090810_pos_376381	-0.0244831
chr12_6049678_6049696_pos_112999	-0.0244832
chr11_123546612_123546630_pos_106996	-0.0244844
chr1_94095426_94095444_pos_24051	-0.0244852
chr2_241217438_241217456_pos_284923	-0.0244906
chr16_50603766_50603784_pos_190427	-0.0244915
chr17_70173648_70173666_pos_215438	-0.0244917
chr11_62398640_62398658_pos_94963	-0.0244951
chr10_44878862_44878880_pos_62379	-0.0244961
chr13_22357281_22357299_pos_135619	-0.0244962
chr17_8532357_8532375_pos_201417	-0.0244962
chr6_109084010_109084028_pos_428197	-0.0244967
chr13_28532605_28532623_pos_136750	-0.0244974
chr8_11743718_11743736_pos_468438	-0.0244982
chr7_6396140_6396158_pos_444305	-0.0244988
chr2_175600420_175600438_pos_272344	-0.0244993
chr10_74113818_74113836_pos_68042	-0.0245016
chr3_169323236_169323254_pos_344004	-0.024502
chr3_71063040_71063058_pos_329783	-0.0245021
chr6_150775950_150775968_pos_436935	-0.0245022
chr12_124842600_124842618_pos_134601	-0.0245026
chr10_11241047_11241065_pos_55016	-0.0245041
chr5_71830944_71830962_pos_385656	-0.0245041
chr2_43518400_43518418_pos_252377	-0.0245047
chr2_12735138_12735156_pos_244013	-0.0245048
chr3_114628194_114628212_pos_334314	-0.0245066
chr7_5595036_5595054_pos_443885	-0.0245073
chr15_42594378_42594396_pos_168119	-0.0245079
chr6_44120918_44120936_pos_421992	-0.0245079
chr17_17941328_17941346_pos_204098	-0.0245082
chr13_41621619_41621637_pos_140191	-0.0245115
chr4_53011354_53011372_pos_357798	-0.024512
chr15_100339234_100339252_pos_184343	-0.0245122
chr19_8394970_8394988_pos_234245	-0.0245129
chr12_502286_502304_pos_110149	-0.0245134
chr3_25513833_25513851_pos_318846	-0.0245141
chr1_36321552_36321570_pos_11283	-0.0245154
chr6_113495790_113495808_pos_429381	-0.0245161
chr8_123720076_123720094_pos_485669	-0.0245161
chr20_59147694_59147712_pos_296804	-0.0245166
chr7_98371415_98371433_pos_456983	-0.0245188
chr11_63909720_63909738_pos_95359	-0.0245193
chr10_3804596_3804614_pos_52958	-0.0245202
chr10_29958662_29958680_pos_59420	-0.0245203
chr4_110617958_110617976_pos_363775	-0.0245217
chr1_8373030_8373048_pos_2112	-0.0245219
chr3_88811312_88811330_pos_331627	-0.024522
chr16_84303128_84303146_pos_196255	-0.0245222
chr14_39302240_39302258_pos_151254	-0.0245224
chr1_168637562_168637580_pos_33004	-0.0245229
chr4_153538910_153538928_pos_370856	-0.024523
chr7_136180788_136180806_pos_463102	-0.024523
chr1_54475056_54475074_pos_15516	-0.0245233
chr1_164471162_164471180_pos_31636	-0.0245233
chr7_128351614_128351632_pos_460616	-0.0245238
chr19_3344356_3344374_pos_232828	-0.0245251
chr1_9961436_9961454_pos_3017	-0.0245259
chr2_1592006_1592024_pos_241612	-0.0245276
chr1_38000012_38000030_pos_11439	-0.0245284
chr2_100935663_100935681_pos_261571	-0.024529
chr7_157387425_157387443_pos_465880	-0.0245293
chr1_150576872_150576890_pos_29167	-0.0245295
chr4_168841516_168841534_pos_372706	-0.0245295
chr2_46336048_46336066_pos_253184	-0.0245326
chr20_52747848_52747866_pos_295314	-0.024533
chr10_16992781_16992799_pos_56550	-0.0245335
chr1_226821936_226821954_pos_46276	-0.0245341
chr7_135782564_135782582_pos_462993	-0.024535
chr15_93153318_93153336_pos_182195	-0.0245383
chr4_41096278_41096296_pos_356385	-0.0245395
chr11_111229758_111229776_pos_102726	-0.0245403
chr1_198160072_198160090_pos_37626	-0.024541
chr13_44387090_44387108_pos_141133	-0.0245411
chr1_203597450_203597468_pos_39850	-0.0245416
chr14_52043300_52043318_pos_152110	-0.0245428
chr14_59254670_59254688_pos_153876	-0.0245444
chr11_8068475_8068493_pos_85313	-0.0245456
chr3_25592091_25592109_pos_318926	-0.0245456
chr1_178371642_178371660_pos_34891	-0.0245465
chr1_30084031_30084049_pos_9744	-0.0245471
chr8_97777840_97777858_pos_481422	-0.0245474
chr14_34061650_34061668_pos_150910	-0.0245478
chr3_192889767_192889785_pos_349374	-0.0245496
chr6_16768938_16768956_pos_414532	-0.0245499
chr7_91683814_91683832_pos_456110	-0.0245521
chr11_118634484_118634502_pos_105148	-0.0245545
chr8_106765407_106765425_pos_483398	-0.0245555
chr1_40877818_40877836_pos_12215	-0.0245558
chr6_36928097_36928115_pos_419609	-0.0245577
chr6_104953798_104953816_pos_427043	-0.0245583
chr2_159032570_159032588_pos_268957	-0.0245592
chr22_25083219_25083237_pos_305920	-0.0245612
chr12_14394710_14394728_pos_114592	-0.0245615
chr12_46535158_46535176_pos_118718	-0.0245625
chr1_58849380_58849398_pos_16753	-0.0245626
chr9_70160974_70160992_pos_496978	-0.024563
chr15_81182624_81182642_pos_178847	-0.0245633
chr7_6396218_6396236_pos_444306	-0.0245643
chr1_232432344_232432362_pos_48440	-0.0245655
chr10_118959286_118959304_pos_80364	-0.0245664
chr5_16156178_16156196_pos_378727	-0.024569
chr1_185284834_185284852_pos_36969	-0.0245713
chr15_40069371_40069389_pos_167164	-0.0245723
chr2_33556712_33556730_pos_249020	-0.0245737
chr7_137890932_137890950_pos_463665	-0.0245745
chr7_55157474_55157492_pos_453357	-0.0245748
chr9_130139336_130139354_pos_509493	-0.0245778
chr6_14501510_14501528_pos_413240	-0.0245786
chr6_12314386_12314404_pos_412290	-0.0245791
chr5_168074336_168074354_pos_404348	-0.0245794
chr11_46243452_46243470_pos_93089	-0.0245799
chr2_222321095_222321113_pos_280282	-0.0245823
chr4_140238582_140238600_pos_367624	-0.0245826
chr10_3573603_3573621_pos_52763	-0.0245831
chr2_30797018_30797036_pos_248134	-0.024584
chr2_217653312_217653330_pos_278755	-0.024585
chr11_112856780_112856798_pos_103269	-0.0245851
chr6_28981948_28981966_pos_417470	-0.0245863
chr5_150763541_150763559_pos_401489	-0.0245864
chr1_61140650_61140668_pos_17674	-0.0245873
chr12_120540658_120540676_pos_132745	-0.0245889
chr2_177261762_177261780_pos_272630	-0.0245927
chr8_26465770_26465788_pos_472380	-0.0245933
chr7_130371204_130371222_pos_461210	-0.0245965
chr4_41208586_41208604_pos_356474	-0.0245966
chr10_3571028_3571046_pos_52755	-0.024597
chr11_128895030_128895048_pos_108536	-0.024599
chr8_107704652_107704670_pos_483549	-0.0245992
chr3_192260260_192260278_pos_349107	-0.0246022
chr3_4982090_4982108_pos_314531	-0.0246027
chr12_32483100_32483118_pos_117314	-0.0246033
chr10_3827726_3827744_pos_53055	-0.0246035
chrX_18675663_18675681_pos_513428	-0.0246038
chr13_30818346_30818364_pos_137637	-0.0246044
chr7_159105940_159105958_pos_466155	-0.0246052
chr7_2412398_2412416_pos_442865	-0.0246058
chr17_39770439_39770457_pos_207227	-0.0246097
chr2_110770593_110770611_pos_263673	-0.0246099
chr4_55258368_55258386_pos_358578	-0.0246099
chr3_177334030_177334048_pos_345706	-0.0246114
chr10_80185748_80185766_pos_70810	-0.0246119
chr2_10548824_10548842_pos_243341	-0.0246121
chr22_17923028_17923046_pos_304118	-0.0246122
chr10_100359148_100359166_pos_75575	-0.0246127
chr10_18145721_18145739_pos_56900	-0.0246143
chr15_77599466_77599484_pos_178033	-0.0246145
chr22_36121866_36121884_pos_309488	-0.0246145
chr8_90010454_90010472_pos_480074	-0.0246146
chr1_155970000_155970018_pos_30137	-0.0246152
chr3_184803423_184803441_pos_347125	-0.0246164
chr15_89139233_89139251_pos_180700	-0.0246168
chr8_128861518_128861536_pos_487403	-0.0246171
chr15_63055492_63055510_pos_172256	-0.0246172
chr6_138308509_138308527_pos_433594	-0.0246178
chr17_38724834_38724852_pos_206864	-0.0246181
chr3_73512416_73512434_pos_331030	-0.024619
chr1_156130332_156130350_pos_30290	-0.02462
chr2_12456461_12456479_pos_243856	-0.0246203
chr5_170408319_170408337_pos_405038	-0.0246218
chr5_132220698_132220716_pos_394586	-0.0246222
chr9_33117064_33117082_pos_494580	-0.0246239
chr2_38407338_38407356_pos_250103	-0.0246249
chrX_69285562_69285580_pos_516620	-0.0246257
chr15_68576414_68576432_pos_174745	-0.0246261
chr16_89154800_89154818_pos_198258	-0.0246281
chr1_180166576_180166594_pos_35148	-0.0246291
chr7_106239060_106239078_pos_458494	-0.0246295
chr17_67640028_67640046_pos_214824	-0.0246303
chr22_31676936_31676954_pos_307991	-0.0246304
chr5_52746746_52746764_pos_381576	-0.0246316
chr1_61377700_61377718_pos_17973	-0.0246324
chr2_230870688_230870706_pos_281552	-0.0246337
chr4_52982694_52982712_pos_357748	-0.0246343
chr5_71907752_71907770_pos_385716	-0.024635
chr15_29925993_29926011_pos_164948	-0.0246354
chr16_58438125_58438143_pos_192198	-0.0246361
chr17_4521372_4521390_pos_200706	-0.0246364
chr5_36614890_36614908_pos_380148	-0.0246375
chr19_4391878_4391896_pos_233197	-0.0246383
chr15_63055472_63055490_pos_172255	-0.0246422
chr1_40825033_40825051_pos_12202	-0.0246426
chr9_88748860_88748878_pos_499135	-0.0246468
chr1_225738057_225738075_pos_45751	-0.0246476
chr7_5703305_5703323_pos_444086	-0.0246482
chrX_136055850_136055868_pos_518617	-0.0246486
chr11_119460688_119460706_pos_105436	-0.0246489
chr6_10523631_10523649_pos_411484	-0.02465
chr8_38909630_38909648_pos_475098	-0.0246517
chr4_15754384_15754402_pos_353782	-0.0246534
chr2_66507916_66507934_pos_257020	-0.0246555
chr2_134367438_134367456_pos_266498	-0.0246557
chr14_61585770_61585788_pos_154934	-0.0246559
chr8_19228838_19228856_pos_470406	-0.0246559
chr20_57204134_57204152_pos_296011	-0.0246605
chr1_117610190_117610208_pos_28037	-0.024661
chr20_31675602_31675620_pos_289494	-0.0246611
chr18_48953236_48953254_pos_227886	-0.0246627
chr16_83067295_83067313_pos_196042	-0.0246641
chr1_63703850_63703868_pos_18457	-0.0246654
chr6_36828052_36828070_pos_419466	-0.0246654
chr18_59005457_59005475_pos_229879	-0.024666
chr7_96597168_96597186_pos_456894	-0.0246669
chr2_72695905_72695923_pos_258653	-0.024669
chr11_9688851_9688869_pos_85765	-0.0246711
chr3_115488326_115488344_pos_334420	-0.0246725
chr1_99768504_99768522_pos_24994	-0.0246758
chr17_9177538_9177556_pos_201763	-0.0246758
chr16_66522018_66522036_pos_192803	-0.0246777
chr7_24927134_24927152_pos_446639	-0.0246788
chr3_126984620_126984638_pos_337573	-0.024679
chr17_3028198_3028216_pos_200262	-0.0246795
chr7_6315962_6315980_pos_444282	-0.0246798
chr12_103742790_103742808_pos_127796	-0.02468
chr20_38970524_38970542_pos_291917	-0.02468
chr1_184890030_184890048_pos_36872	-0.0246807
chr4_10124619_10124637_pos_353074	-0.0246814
chr4_78692912_78692930_pos_360757	-0.0246844
chr2_168188774_168188792_pos_270764	-0.0246863
chr12_104749124_104749142_pos_128167	-0.0246869
chr3_50607488_50607506_pos_325000	-0.0246883
chr9_110081492_110081510_pos_504079	-0.0246902
chr7_116356622_116356640_pos_459708	-0.0246912
chr3_122954234_122954252_pos_335629	-0.0246934
chr7_25028784_25028802_pos_446663	-0.0246943
chr1_33127368_33127386_pos_10560	-0.0246952
chr2_36655829_36655847_pos_249382	-0.0246952
chrX_67784896_67784914_pos_516183	-0.024696
chr5_149805950_149805968_pos_400662	-0.0246967
chr1_11990740_11990758_pos_4024	-0.0246979
chr4_87556194_87556212_pos_361876	-0.0246987
chr13_35598892_35598910_pos_138884	-0.0246999
chr5_73899440_73899458_pos_386274	-0.0247
chr5_116632920_116632938_pos_391982	-0.0247002
chr3_98767210_98767228_pos_331891	-0.0247008
chr13_33200038_33200056_pos_138518	-0.0247009
chr1_194068644_194068662_pos_37525	-0.0247014
chr12_75836684_75836702_pos_123754	-0.0247014
chr7_604716_604734_pos_442160	-0.0247016
chr8_80682071_80682089_pos_479537	-0.0247024
chr19_47741955_47741973_pos_240303	-0.0247031
chr2_164662262_164662280_pos_270461	-0.0247031
chr3_139529714_139529732_pos_340223	-0.0247037
chr17_18960896_18960914_pos_204259	-0.024704
chr3_126982700_126982718_pos_337554	-0.024705
chr4_41318837_41318855_pos_356502	-0.024705
chr17_61253618_61253636_pos_213359	-0.0247067
chr5_65035846_65035864_pos_384259	-0.024707
chr6_112043523_112043541_pos_429106	-0.0247112
chr1_9875536_9875554_pos_2965	-0.0247119
chr12_116025076_116025094_pos_131819	-0.0247134
chr4_55867246_55867264_pos_358639	-0.024714
chr10_122475226_122475244_pos_81662	-0.0247143
chr4_186029888_186029906_pos_375808	-0.024715
chr6_71510053_71510071_pos_424466	-0.0247165
chr6_116268070_116268088_pos_429689	-0.0247168
chr9_134546448_134546466_pos_511529	-0.0247168
chr7_36048372_36048390_pos_449744	-0.024717
chr1_208154884_208154902_pos_41715	-0.0247171
chr2_62382264_62382282_pos_255911	-0.0247173
chr12_109161102_109161120_pos_129804	-0.0247186
chr1_98668505_98668523_pos_24811	-0.0247189
chr2_66444054_66444072_pos_256866	-0.024719
chr11_76739144_76739162_pos_99249	-0.0247194
chr5_111744150_111744168_pos_390845	-0.0247195
chr2_130380278_130380296_pos_265778	-0.0247204
chr4_123893165_123893183_pos_365766	-0.0247222
chr11_10897624_10897642_pos_86175	-0.0247223
chr2_217249454_217249472_pos_278531	-0.0247225
chr3_171967111_171967129_pos_345004	-0.0247226
chr6_110325332_110325350_pos_428335	-0.0247257
chr20_41233622_41233640_pos_292277	-0.0247266
chr3_37766910_37766928_pos_321271	-0.0247279
chr17_38507942_38507960_pos_206814	-0.0247288
chr17_17055882_17055900_pos_203250	-0.024729
chr3_177777063_177777081_pos_346017	-0.0247308
chr6_148204018_148204036_pos_435970	-0.0247309
chr8_124616568_124616586_pos_486006	-0.0247317
chr20_32518654_32518672_pos_289874	-0.0247341
chr3_129503052_129503070_pos_338748	-0.0247345
chr12_4031266_4031284_pos_112480	-0.0247349
chr12_114362094_114362112_pos_131256	-0.0247354
chr4_145501450_145501468_pos_368713	-0.0247358
chr22_18056437_18056455_pos_304347	-0.0247368
chr15_38217006_38217024_pos_166683	-0.0247372
chr5_9532946_9532964_pos_377234	-0.0247398
chr11_104091554_104091572_pos_102348	-0.0247404
chr10_3500030_3500048_pos_52710	-0.0247405
chr17_57367534_57367552_pos_211911	-0.0247405
chr5_140298130_140298148_pos_397103	-0.0247405
chr19_16461762_16461780_pos_235985	-0.0247407
chr6_139219600_139219618_pos_434044	-0.0247414
chr20_24503882_24503900_pos_289017	-0.0247428
chr3_66473878_66473896_pos_328756	-0.0247433
chr6_90003532_90003550_pos_426337	-0.0247466
chr17_50551068_50551086_pos_211035	-0.0247467
chr1_27542822_27542840_pos_9138	-0.0247468
chr1_81802916_81802934_pos_21453	-0.0247485
chr17_6323724_6323742_pos_200970	-0.0247527
chr17_76498536_76498554_pos_216796	-0.0247531
chr4_124936420_124936438_pos_366089	-0.0247561
chr9_7144952_7144970_pos_491916	-0.0247564
chr4_38050836_38050854_pos_355786	-0.0247571
chr8_40371914_40371932_pos_475424	-0.0247578
chr6_164100324_164100342_pos_440691	-0.0247586
chr22_19276470_19276488_pos_304428	-0.0247587
chr10_60295108_60295126_pos_64248	-0.0247599
chr15_71635028_71635046_pos_176225	-0.02476
chr17_50221611_50221629_pos_210913	-0.0247613
chr3_43268189_43268207_pos_323079	-0.024762
chr10_4260802_4260820_pos_53348	-0.0247659
chr3_149017310_149017328_pos_341380	-0.0247673
chr7_126399054_126399072_pos_460448	-0.0247679
chr9_71147821_71147839_pos_497211	-0.0247684
chr17_39755324_39755342_pos_207219	-0.0247693
chr11_7578056_7578074_pos_85225	-0.0247698
chr8_29530224_29530242_pos_473372	-0.0247705
chr8_53520846_53520864_pos_477086	-0.0247728
chr12_13116006_13116024_pos_114430	-0.0247734
chr8_38904727_38904745_pos_475084	-0.0247738
chr11_91163628_91163646_pos_100814	-0.0247742
chr1_112502048_112502066_pos_26602	-0.0247744
chr2_109238776_109238794_pos_263377	-0.0247746
chr2_25215200_25215218_pos_246170	-0.0247754
chr4_165784960_165784978_pos_372236	-0.0247763
chr1_30807616_30807634_pos_9818	-0.0247779
chr18_58228336_58228354_pos_229230	-0.0247803
chr3_171347746_171347764_pos_344617	-0.0247812
chr7_80582414_80582432_pos_455362	-0.0247814
chr7_150966261_150966279_pos_465008	-0.0247815
chr1_172934384_172934402_pos_33979	-0.0247819
chr10_114045637_114045655_pos_79447	-0.0247821
chr3_136070552_136070570_pos_339915	-0.0247824
chr9_113571629_113571647_pos_504955	-0.0247838
chr16_86590653_86590671_pos_197256	-0.0247843
chr6_161226020_161226038_pos_439513	-0.0247846
chr7_129990682_129990700_pos_461062	-0.0247904
chr1_171655678_171655696_pos_33668	-0.0247919
chr18_74861361_74861379_pos_231104	-0.0247922
chr10_70583754_70583772_pos_66530	-0.0247925
chr20_33788728_33788746_pos_290205	-0.0247926
chr4_78120351_78120369_pos_360587	-0.0247926
chr2_43346072_43346090_pos_252258	-0.0247949
chr17_1188992_1189010_pos_199116	-0.0247966
chr11_126134585_126134603_pos_107463	-0.0247974
chr8_116559889_116559907_pos_483803	-0.0247975
chr20_5659524_5659542_pos_286261	-0.0247977
chr5_40689586_40689604_pos_380859	-0.0247977
chr8_19870554_19870572_pos_470585	-0.0247985
chr12_93380072_93380090_pos_126126	-0.0247989
chr7_84111897_84111915_pos_455712	-0.0247989
chr2_11693081_11693099_pos_243664	-0.0248011
chr3_14452314_14452332_pos_316817	-0.0248011
chr2_240250318_240250336_pos_284642	-0.0248023
chr2_8126142_8126160_pos_242331	-0.0248027
chr4_38177256_38177274_pos_355939	-0.0248027
chr11_75590052_75590070_pos_98733	-0.0248045
chr3_156763018_156763036_pos_342877	-0.0248046
chr10_43156800_43156818_pos_61842	-0.0248048
chr15_68501132_68501150_pos_174674	-0.0248073
chr16_46740174_46740192_pos_189787	-0.0248082
chr13_108630282_108630300_pos_146854	-0.0248083
chr2_239026957_239026975_pos_284230	-0.0248084
chr18_2851984_2852002_pos_219732	-0.0248088
chr3_69300548_69300566_pos_329209	-0.0248091
chr1_40825057_40825075_pos_12203	-0.0248092
chr10_15345628_15345646_pos_56151	-0.0248096
chr4_153906240_153906258_pos_370983	-0.0248104
chr5_146041571_146041589_pos_399007	-0.0248113
chr2_74010198_74010216_pos_258876	-0.0248115
chr7_73443730_73443748_pos_454310	-0.0248116
chr2_25314584_25314602_pos_246291	-0.0248119
chr17_859974_859992_pos_198739	-0.024812
chr2_188333976_188333994_pos_273768	-0.0248121
chr3_61637748_61637766_pos_327041	-0.0248121
chr13_31208399_31208417_pos_137774	-0.0248125
chr5_138611176_138611194_pos_396030	-0.0248125
chr9_116605936_116605954_pos_505756	-0.0248159
chr17_61010042_61010060_pos_213221	-0.0248164
chr2_11698339_11698357_pos_243671	-0.0248175
chr11_66418522_66418540_pos_96409	-0.0248185
chr3_71422154_71422172_pos_330226	-0.0248187
chr8_122822870_122822888_pos_485066	-0.0248214
chr4_152010067_152010085_pos_370341	-0.0248264
chr22_50697135_50697153_pos_314118	-0.0248273
chr6_167494178_167494196_pos_441187	-0.0248276
chr2_231930162_231930180_pos_281836	-0.0248278
chr4_53676591_53676609_pos_358004	-0.0248278
chr6_107543352_107543370_pos_427566	-0.0248286
chr3_127905733_127905751_pos_337858	-0.0248294
chr14_69688472_69688490_pos_157542	-0.0248302
chr2_12824814_12824832_pos_244114	-0.0248305
chr15_67917187_67917205_pos_174337	-0.0248328
chr9_131418852_131418870_pos_510240	-0.0248337
chr9_72254656_72254674_pos_497374	-0.0248347
chr1_56526896_56526914_pos_16384	-0.0248351
chr12_54565864_54565882_pos_120944	-0.024836
chr8_42477074_42477092_pos_476007	-0.0248365
chr5_14901124_14901142_pos_378310	-0.0248392
chr6_162721330_162721348_pos_439706	-0.0248393
chr7_42972946_42972964_pos_450844	-0.0248395
chr12_93802877_93802895_pos_126361	-0.0248402
chr22_36367732_36367750_pos_309763	-0.0248422
chr11_68890044_68890062_pos_96999	-0.0248427
chr12_65295102_65295120_pos_122333	-0.024843
chr2_224926428_224926446_pos_280758	-0.024843
chr1_184024280_184024298_pos_36526	-0.0248431
chr9_136674236_136674254_pos_512098	-0.0248435
chr22_21714568_21714586_pos_304937	-0.0248436
chr10_29627769_29627787_pos_59187	-0.0248451
chr10_62437722_62437740_pos_65065	-0.0248457
chr14_51336634_51336652_pos_151820	-0.0248469
chr4_183130738_183130756_pos_374109	-0.0248469
chr10_3087452_3087470_pos_52367	-0.0248477
chr1_232536143_232536161_pos_48528	-0.0248486
chr12_93108602_93108620_pos_125834	-0.0248486
chr2_219624309_219624327_pos_279815	-0.0248502
chr10_86712050_86712068_pos_71612	-0.0248516
chr6_163439111_163439129_pos_440253	-0.0248529
chr2_203627160_203627178_pos_276183	-0.0248531
chr10_7795740_7795758_pos_54340	-0.0248536
chr5_175696735_175696753_pos_407761	-0.0248541
chr11_33724838_33724856_pos_91044	-0.0248555
chr13_102012812_102012830_pos_146373	-0.0248555
chr10_11880774_11880792_pos_55234	-0.0248557
chr6_131915408_131915426_pos_432177	-0.0248559
chr5_139142036_139142054_pos_396305	-0.0248563
chr1_13593930_13593948_pos_4688	-0.0248577
chr3_159620556_159620574_pos_343291	-0.0248589
chr4_150211268_150211286_pos_369797	-0.024859
chr1_1543900_1543918_pos_137	-0.0248595
chr9_131656750_131656768_pos_510421	-0.0248617
chr20_10911039_10911057_pos_287227	-0.0248618
chr16_22042138_22042156_pos_188488	-0.024862
chr1_112462586_112462604_pos_26596	-0.0248625
chr2_66576187_66576205_pos_257090	-0.0248638
chr11_12843230_12843248_pos_87720	-0.0248643
chr4_120243215_120243233_pos_365010	-0.0248649
chr3_112116797_112116815_pos_333689	-0.0248653
chr7_80604667_80604685_pos_455400	-0.0248653
chr3_194930871_194930889_pos_350276	-0.0248654
chr10_613352_613370_pos_52129	-0.0248668
chr17_65463534_65463552_pos_214251	-0.0248679
chr2_46568802_46568820_pos_253425	-0.0248688
chr17_41752631_41752649_pos_207870	-0.0248691
chr6_136182027_136182045_pos_433116	-0.0248693
chr6_151045011_151045029_pos_437034	-0.0248704
chr5_14685800_14685818_pos_378155	-0.0248721
chr1_202586252_202586270_pos_39196	-0.024873
chr20_51531138_51531156_pos_295182	-0.0248745
chr8_120167334_120167352_pos_484564	-0.0248746
chr7_105245897_105245915_pos_458237	-0.0248758
chr11_96055112_96055130_pos_101427	-0.024877
chr8_13258120_13258138_pos_468985	-0.0248771
chr10_113385322_113385340_pos_79175	-0.0248774
chr13_41388634_41388652_pos_140096	-0.0248778
chr2_188853573_188853591_pos_273855	-0.024878
chr6_16542664_16542682_pos_414358	-0.0248781
chr15_31266136_31266154_pos_165058	-0.0248783
chr7_29189945_29189963_pos_447786	-0.0248786
chr11_44601206_44601224_pos_92263	-0.0248798
chr1_218348646_218348664_pos_44097	-0.024881
chr9_116477200_116477218_pos_505691	-0.0248824
chr5_143888382_143888400_pos_398832	-0.0248827
chr4_76985228_76985246_pos_360439	-0.0248841
chr2_167961679_167961697_pos_270667	-0.0248843
chr7_8214458_8214476_pos_444503	-0.0248852
chr6_89970856_89970874_pos_426272	-0.0248854
chr10_63573514_63573532_pos_65353	-0.0248857
chr1_201916816_201916834_pos_38795	-0.024887
chr14_23445508_23445526_pos_149528	-0.0248875
chr1_23931432_23931450_pos_7455	-0.0248889
chr4_152038436_152038454_pos_370375	-0.0248891
chr10_122116420_122116438_pos_81299	-0.0248893
chr11_109112940_109112958_pos_102586	-0.0248893
chr5_142803605_142803623_pos_398108	-0.02489
chr6_32235662_32235680_pos_417988	-0.02489
chr14_90275340_90275358_pos_160896	-0.0248906
chr19_48878802_48878820_pos_240543	-0.0248908
chr19_43463574_43463592_pos_239000	-0.024892
chr20_64044960_64044978_pos_297743	-0.0248927
chr1_212218890_212218908_pos_42696	-0.0248947
chr2_54428486_54428504_pos_254455	-0.0248948
chr9_3478636_3478654_pos_491408	-0.0248956
chr15_68651188_68651206_pos_174854	-0.0248979
chr7_2052962_2052980_pos_442722	-0.0248983
chr9_76926503_76926521_pos_497750	-0.0249006
chr10_36489972_36489990_pos_61768	-0.0249018
chr20_50762676_50762694_pos_294933	-0.0249079
chr12_65101882_65101900_pos_122322	-0.0249082
chr6_118552583_118552601_pos_430268	-0.0249085
chr10_4672344_4672362_pos_53557	-0.02491
chr21_42171461_42171479_pos_302085	-0.0249104
chr11_103948433_103948451_pos_102343	-0.0249115
chr1_108816755_108816773_pos_25655	-0.0249119
chr10_43927936_43927954_pos_62103	-0.0249119
chr9_14203310_14203328_pos_492842	-0.0249126
chr2_173108806_173108824_pos_271857	-0.0249129
chr8_54467251_54467269_pos_477282	-0.0249132
chr1_203032786_203032804_pos_39296	-0.0249137
chr19_21604832_21604850_pos_236972	-0.0249143
chr2_101076702_101076720_pos_261645	-0.0249144
chr10_90971990_90972008_pos_72853	-0.0249145
chr3_183584083_183584101_pos_346627	-0.0249146
chr6_16243405_16243423_pos_413945	-0.024916
chr2_37689980_37689998_pos_249797	-0.0249164
chr10_5466730_5466748_pos_53758	-0.0249173
chr10_119269125_119269143_pos_80516	-0.0249173
chr12_92754414_92754432_pos_125729	-0.0249183
chr22_35312820_35312838_pos_308864	-0.0249185
chr15_77538277_77538295_pos_178000	-0.0249204
chr5_55585332_55585350_pos_382337	-0.0249222
chr11_114797514_114797532_pos_104009	-0.0249224
chr4_173508842_173508860_pos_373213	-0.0249237
chrX_23804332_23804350_pos_513771	-0.0249237
chr1_99682646_99682664_pos_24952	-0.0249287
chr2_232230808_232230826_pos_281858	-0.0249287
chr3_11662646_11662664_pos_315881	-0.0249287
chr5_74643458_74643476_pos_386513	-0.0249294
chr18_46182277_46182295_pos_226890	-0.0249314
chrX_154122162_154122180_pos_519318	-0.0249314
chr2_174028160_174028178_pos_272129	-0.0249317
chr3_134407432_134407450_pos_339737	-0.0249317
chr3_194176726_194176744_pos_349690	-0.0249321
chr1_21538098_21538116_pos_6588	-0.0249323
chr14_68519694_68519712_pos_156422	-0.0249324
chr16_11241004_11241022_pos_186892	-0.0249329
chr10_114350160_114350178_pos_79557	-0.0249345
chr10_61897608_61897626_pos_64660	-0.0249352
chr7_53218952_53218970_pos_453149	-0.0249352
chr4_8176982_8177000_pos_352712	-0.0249367
chr3_25537045_25537063_pos_318867	-0.0249373
chr1_36869274_36869292_pos_11359	-0.024938
chr1_209566158_209566176_pos_42079	-0.024938
chr13_44930363_44930381_pos_141251	-0.0249382
chr8_105885256_105885274_pos_483327	-0.024939
chr2_240593624_240593642_pos_284817	-0.0249412
chr10_72315903_72315921_pos_67473	-0.0249423
chr14_68401907_68401925_pos_156288	-0.0249423
chr2_179594680_179594698_pos_273130	-0.0249445
chr17_44091360_44091378_pos_208788	-0.0249449
chr22_29110070_29110088_pos_307280	-0.0249451
chr1_65691750_65691768_pos_19284	-0.0249463
chr19_18171974_18171992_pos_236373	-0.0249474
chr5_16082301_16082319_pos_378645	-0.0249481
chr8_141286934_141286952_pos_489973	-0.0249489
chr17_68520078_68520096_pos_215111	-0.0249491
chr7_137874430_137874448_pos_463598	-0.0249502
chr2_54462336_54462354_pos_254547	-0.024951
chr5_59798928_59798946_pos_383845	-0.024951
chr1_170537952_170537970_pos_33397	-0.0249517
chr3_195210416_195210434_pos_350622	-0.0249517
chr3_178182148_178182166_pos_346157	-0.0249521
chr1_232328940_232328958_pos_48339	-0.0249525
chr5_137830434_137830452_pos_395765	-0.0249535
chr11_76605076_76605094_pos_99138	-0.0249548
chr3_171834392_171834410_pos_344921	-0.0249556
chr20_35318333_35318351_pos_290664	-0.0249558
chr13_49098318_49098336_pos_141950	-0.024958
chr2_54673954_54673972_pos_254931	-0.0249582
chr10_31152931_31152949_pos_60021	-0.0249602
chr1_235049568_235049586_pos_49882	-0.0249608
chr10_3111492_3111510_pos_52430	-0.0249609
chr19_53769158_53769176_pos_241205	-0.0249614
chr19_13099652_13099670_pos_235109	-0.0249639
chr3_8988104_8988122_pos_315065	-0.0249654
chr12_12808226_12808244_pos_114326	-0.0249681
chr7_6251802_6251820_pos_444216	-0.0249691
chr13_32309636_32309654_pos_138241	-0.0249703
chr21_41615692_41615710_pos_301871	-0.0249723
chr1_36280319_36280337_pos_11253	-0.0249729
chr14_69652652_69652670_pos_157498	-0.0249737
chr10_77201497_77201515_pos_68990	-0.0249739
chr15_100711738_100711756_pos_184384	-0.0249745
chr5_135336338_135336356_pos_395179	-0.0249756
chr14_92985107_92985125_pos_161761	-0.0249781
chr5_137830375_137830393_pos_395764	-0.0249783
chr6_90612072_90612090_pos_426688	-0.0249785
chr5_67191082_67191100_pos_384911	-0.0249792
chr16_89353986_89354004_pos_198312	-0.0249811
chr8_19172034_19172052_pos_470365	-0.0249813
chr13_27661930_27661948_pos_136587	-0.0249838
chr3_53173266_53173284_pos_325613	-0.024984
chr9_86715225_86715243_pos_498605	-0.0249843
chr6_110328528_110328546_pos_428346	-0.0249868
chr17_69417664_69417682_pos_215280	-0.0249875
chr4_56704719_56704737_pos_358722	-0.0249877
chr2_85277048_85277066_pos_259399	-0.024988
chr1_167652424_167652442_pos_32573	-0.0249883
chr19_20665494_20665512_pos_236943	-0.0249884
chr6_5996474_5996492_pos_410412	-0.0249905
chr20_1931373_1931391_pos_285458	-0.0249907
chr22_24090777_24090795_pos_305347	-0.0249909
chr11_8749370_8749388_pos_85449	-0.0249929
chr8_15525154_15525172_pos_469395	-0.024993
chr8_98364820_98364838_pos_481690	-0.0249936
chr12_14896832_14896850_pos_114687	-0.0249956
chr14_102504420_102504438_pos_163355	-0.0249968
chr5_114119302_114119320_pos_391536	-0.0249985
chr2_112706394_112706412_pos_264053	-0.0249996
chr2_230400550_230400568_pos_281462	-0.025001
chr14_75308079_75308097_pos_159080	-0.0250011
chr4_185804092_185804110_pos_375402	-0.0250015
chr6_157327082_157327100_pos_438456	-0.0250024
chr1_7555023_7555041_pos_1624	-0.0250047
chr2_105194222_105194240_pos_262521	-0.0250049
chr20_37908036_37908054_pos_291334	-0.0250058
chr2_236251360_236251378_pos_282714	-0.0250061
chr16_49876086_49876104_pos_190286	-0.0250067
chr9_109868452_109868470_pos_503792	-0.0250071
chr4_158782178_158782196_pos_371617	-0.0250073
chr8_81504816_81504834_pos_479868	-0.0250078
chr14_52700957_52700975_pos_152250	-0.0250081
chr19_38209804_38209822_pos_237836	-0.0250092
chr8_25385368_25385386_pos_471982	-0.0250092
chr11_119351940_119351958_pos_105292	-0.0250096
chr3_177906254_177906272_pos_346113	-0.02501
chr12_101793628_101793646_pos_127657	-0.0250102
chr5_127813666_127813684_pos_394091	-0.0250114
chr12_2247322_2247340_pos_111267	-0.0250119
chr6_108576054_108576072_pos_427777	-0.0250127
chr17_43342488_43342506_pos_208382	-0.025013
chr8_8530846_8530864_pos_466851	-0.0250133
chr15_91944624_91944642_pos_181674	-0.0250136
chr1_112905398_112905416_pos_26656	-0.0250139
chr5_116733922_116733940_pos_392002	-0.0250144
chr4_158193404_158193422_pos_371566	-0.0250176
chr3_25151616_25151634_pos_318684	-0.0250183
chr1_51295000_51295018_pos_14727	-0.0250184
chr17_66663570_66663588_pos_214573	-0.0250189
chr10_128010018_128010036_pos_82854	-0.0250197
chr6_56749742_56749760_pos_424066	-0.0250209
chr1_40705278_40705296_pos_12130	-0.0250213
chr1_81409478_81409496_pos_21264	-0.0250254
chr15_65805064_65805082_pos_173346	-0.0250257
chr6_37137798_37137816_pos_419854	-0.0250261
chr15_51191410_51191428_pos_169420	-0.0250267
chr1_230120983_230121001_pos_47166	-0.0250269
chr17_45289506_45289524_pos_209548	-0.0250276
chr2_69074327_69074345_pos_257510	-0.0250276
chr3_188297082_188297100_pos_348484	-0.0250284
chr4_157993462_157993480_pos_371376	-0.0250291
chr6_11227590_11227608_pos_411831	-0.0250299
chr20_57473488_57473506_pos_296284	-0.0250306
chr2_216681283_216681301_pos_278143	-0.0250311
chr2_30465512_30465530_pos_247951	-0.0250315
chr4_83626278_83626296_pos_361254	-0.0250319
chr3_52450274_52450292_pos_325426	-0.0250338
chr11_72015802_72015820_pos_97533	-0.0250354
chr15_85620094_85620112_pos_180057	-0.0250363
chr12_8712714_8712732_pos_113563	-0.0250369
chr20_10511519_10511537_pos_286993	-0.0250374
chr7_130956942_130956960_pos_461396	-0.0250375
chr6_13767742_13767760_pos_413078	-0.0250385
chr17_75700066_75700084_pos_216470	-0.0250413
chr16_81367824_81367842_pos_195568	-0.0250415
chr13_50589286_50589304_pos_142434	-0.0250416
chr2_197164488_197164506_pos_275212	-0.025044
chr12_176820_176838_pos_110001	-0.0250441
chr1_234969728_234969746_pos_49783	-0.0250451
chr1_26094912_26094930_pos_8418	-0.0250452
chr3_25452928_25452946_pos_318740	-0.0250463
chr4_147174815_147174833_pos_369064	-0.0250463
chr6_73389075_73389093_pos_424611	-0.0250484
chr1_205706759_205706777_pos_40740	-0.0250512
chr10_11191080_11191098_pos_54960	-0.0250527
chr8_11699516_11699534_pos_468204	-0.0250535
chr1_66275968_66275986_pos_19429	-0.025054
chr14_75832778_75832796_pos_159331	-0.0250556
chr1_101204568_101204586_pos_25373	-0.0250565
chr3_150254582_150254600_pos_341929	-0.0250578
chr20_38127920_38127938_pos_291599	-0.0250581
chrX_125205709_125205727_pos_518032	-0.0250581
chr12_124910942_124910960_pos_134632	-0.0250584
chr7_150630658_150630676_pos_464861	-0.0250584
chr20_51600644_51600662_pos_295259	-0.0250585
chr4_124483228_124483246_pos_366004	-0.0250591
chr11_75532530_75532548_pos_98656	-0.0250601
chr5_58245244_58245262_pos_383422	-0.0250606
chr4_123832070_123832088_pos_365673	-0.0250608
chr2_144712153_144712171_pos_267599	-0.0250632
chr6_44011076_44011094_pos_421856	-0.0250634
chr11_16860170_16860188_pos_88690	-0.0250642
chr19_40365420_40365438_pos_238455	-0.0250669
chr20_49611258_49611276_pos_294347	-0.0250669
chr1_33345170_33345188_pos_10669	-0.0250671
chr5_88141300_88141318_pos_388459	-0.0250678
chr20_48825758_48825776_pos_294106	-0.0250684
chr19_53087256_53087274_pos_241182	-0.0250686
chr11_96207842_96207860_pos_101580	-0.0250688
chr10_51421768_51421786_pos_63517	-0.0250695
chr15_67030366_67030384_pos_173948	-0.0250695
chr6_138442090_138442108_pos_433634	-0.0250695
chr10_4086439_4086457_pos_53258	-0.0250716
chr8_17630531_17630549_pos_469651	-0.0250718
chr16_74903512_74903530_pos_194616	-0.0250744
chrX_24468277_24468295_pos_513900	-0.025075
chr3_138875910_138875928_pos_340186	-0.0250758
chr17_17072248_17072266_pos_203256	-0.0250763
chr10_69278588_69278606_pos_65894	-0.0250784
chr1_40386234_40386252_pos_12091	-0.0250785
chr12_5457092_5457110_pos_112921	-0.0250787
chr5_56359151_56359169_pos_382630	-0.0250789
chr12_46402810_46402828_pos_118503	-0.0250799
chr16_79571412_79571430_pos_195437	-0.0250855
chr10_79185438_79185456_pos_70255	-0.0250891
chr14_103402951_103402969_pos_163515	-0.0250892
chr1_2876172_2876190_pos_516	-0.0250901
chr13_75813018_75813036_pos_144199	-0.0250905
chr2_88601567_88601585_pos_260183	-0.0250909
chr2_203817296_203817314_pos_276331	-0.0250909
chr9_531680_531698_pos_490594	-0.0250931
chr17_2068302_2068320_pos_199670	-0.0250945
chr1_65255983_65256001_pos_19205	-0.0250953
chr6_42251818_42251836_pos_421173	-0.0250955
chr7_107225034_107225052_pos_458687	-0.0250986
chr12_5047939_5047957_pos_112793	-0.0250992
chr6_121433917_121433935_pos_430593	-0.0250993
chr3_71210410_71210428_pos_330020	-0.0251003
chr10_63210880_63210898_pos_65240	-0.0251004
chr22_29311136_29311154_pos_307360	-0.0251024
chr17_17189830_17189848_pos_203360	-0.0251026
chr12_24489272_24489290_pos_116087	-0.0251042
chr1_91737021_91737039_pos_23414	-0.0251068
chr14_101812315_101812333_pos_163017	-0.0251083
chr6_108608996_108609014_pos_427868	-0.0251087
chr1_8563510_8563528_pos_2293	-0.0251089
chr2_119234771_119234789_pos_264325	-0.0251112
chr1_82153364_82153382_pos_21571	-0.0251129
chr20_1389690_1389708_pos_285297	-0.0251141
chr5_16418578_16418596_pos_378753	-0.0251145
chr6_90227267_90227285_pos_426559	-0.0251154
chr15_69531868_69531886_pos_175273	-0.0251173
chr19_55087282_55087300_pos_241273	-0.0251174
chr4_183355430_183355448_pos_374187	-0.0251177
chr12_19235274_19235292_pos_115147	-0.0251199
chr11_16747364_16747382_pos_88596	-0.0251215
chr17_80872045_80872063_pos_218542	-0.0251221
chr1_85308381_85308399_pos_22090	-0.0251236
chr19_11164594_11164612_pos_234684	-0.0251237
chr8_22757826_22757844_pos_471413	-0.0251238
chr15_57440464_57440482_pos_170178	-0.0251243
chr10_128011446_128011464_pos_82857	-0.0251246
chr8_104536288_104536306_pos_482964	-0.0251246
chr10_96413596_96413614_pos_74758	-0.025125
chr9_20981660_20981678_pos_494218	-0.0251253
chr2_33159137_33159155_pos_248737	-0.0251258
chr22_33770872_33770890_pos_308674	-0.0251273
chr2_200466996_200467014_pos_275630	-0.0251299
chr18_22562630_22562648_pos_223581	-0.0251313
chr19_12913420_12913438_pos_234926	-0.0251315
chr15_68349314_68349332_pos_174599	-0.0251325
chr12_51078161_51078179_pos_120071	-0.0251349
chr7_129443894_129443912_pos_460832	-0.0251353
chr2_112706436_112706454_pos_264054	-0.0251356
chr6_25015476_25015494_pos_416912	-0.0251358
chr1_10539116_10539134_pos_3234	-0.0251368
chr9_79584078_79584096_pos_497964	-0.0251398
chr3_126939404_126939422_pos_337532	-0.0251407
chr17_49862916_49862934_pos_210612	-0.0251409
chr12_1605789_1605807_pos_110739	-0.0251414
chrX_69031382_69031400_pos_516469	-0.0251421
chr7_28347036_28347054_pos_447430	-0.0251429
chr9_80651311_80651329_pos_498026	-0.0251432
chr2_224126250_224126268_pos_280677	-0.025145
chr2_218229452_218229470_pos_279303	-0.0251451
chr14_23589100_23589118_pos_149564	-0.0251461
chrX_119672680_119672698_pos_517863	-0.025147
chr3_10956277_10956295_pos_315383	-0.0251471
chr5_38554934_38554952_pos_380552	-0.0251472
chr4_81599542_81599560_pos_360992	-0.0251481
chr13_51263063_51263081_pos_142698	-0.0251493
chr8_129267678_129267696_pos_487477	-0.02515
chr15_68305334_68305352_pos_174559	-0.0251505
chr13_110955320_110955338_pos_148016	-0.0251507
chr10_90984370_90984388_pos_72861	-0.0251533
chr21_36260632_36260650_pos_300546	-0.0251542
chr1_31674766_31674784_pos_10103	-0.0251552
chr4_152691004_152691022_pos_370575	-0.0251571
chr9_131382456_131382474_pos_510167	-0.0251574
chr6_148329525_148329543_pos_436031	-0.0251586
chr22_25757856_25757874_pos_306139	-0.025159
chr10_104343272_104343290_pos_77291	-0.0251612
chr7_35747812_35747830_pos_449632	-0.0251628
chr5_67243504_67243522_pos_384940	-0.0251643
chr6_44235412_44235430_pos_422069	-0.0251644
chr2_133504774_133504792_pos_265958	-0.0251649
chr1_67689648_67689666_pos_19947	-0.0251654
chr1_41487033_41487051_pos_12521	-0.0251662
chr3_16764614_16764632_pos_317572	-0.0251676
chr20_31587722_31587740_pos_289410	-0.0251687
chr3_177933183_177933201_pos_346128	-0.0251688
chr5_149842470_149842488_pos_400740	-0.0251694
chr10_92822242_92822260_pos_73650	-0.0251695
chr8_94028650_94028668_pos_480603	-0.0251709
chr1_205444692_205444710_pos_40615	-0.0251711
chr10_11329098_11329116_pos_55073	-0.0251717
chr12_27521156_27521174_pos_116745	-0.025172
chr7_116546318_116546336_pos_459839	-0.0251723
chr5_145856385_145856403_pos_398918	-0.0251729
chr22_36410394_36410412_pos_309884	-0.0251734
chr14_61189454_61189472_pos_154477	-0.0251736
chr4_155694296_155694314_pos_371167	-0.0251738
chr12_25387114_25387132_pos_116198	-0.0251742
chr8_22949668_22949686_pos_471472	-0.0251752
chr1_27449728_27449746_pos_8994	-0.0251774
chr22_21856424_21856442_pos_304982	-0.0251781
chr12_108804468_108804486_pos_129594	-0.0251785
chr7_107253704_107253722_pos_458709	-0.0251791
chr15_68702191_68702209_pos_174949	-0.0251793
chr1_33433742_33433760_pos_10777	-0.0251808
chr2_65421020_65421038_pos_256750	-0.0251808
chr21_46555959_46555977_pos_303605	-0.0251813
chr20_38985976_38985994_pos_291932	-0.0251814
chr3_100042360_100042378_pos_332425	-0.0251835
chr9_69275840_69275858_pos_496724	-0.0251836
chr11_79200245_79200263_pos_99866	-0.0251837
chr5_68229728_68229746_pos_385324	-0.0251847
chr3_194641120_194641138_pos_350082	-0.0251854
chr7_1726308_1726326_pos_442619	-0.0251854
chr6_118506398_118506416_pos_430063	-0.0251864
chr1_228210688_228210706_pos_46651	-0.0251888
chr3_13018316_13018334_pos_316448	-0.0251898
chr5_149156734_149156752_pos_399821	-0.0251898
chr15_62514716_62514734_pos_171728	-0.0251903
chr2_37734038_37734056_pos_249804	-0.0251916
chr22_44144980_44144998_pos_312618	-0.0251922
chr2_31860362_31860380_pos_248312	-0.025193
chr7_35327291_35327309_pos_449275	-0.025193
chr6_20770933_20770951_pos_415759	-0.0251941
chrX_135528186_135528204_pos_518572	-0.0251945
chr2_84919992_84920010_pos_259240	-0.0251946
chr14_70891920_70891938_pos_157688	-0.0251949
chr14_91890058_91890076_pos_161452	-0.0251953
chr12_104742549_104742567_pos_128156	-0.0251955
chr1_61255040_61255058_pos_17824	-0.0251958
chr20_40754626_40754644_pos_292139	-0.0251964
chr1_111944518_111944536_pos_26450	-0.0251977
chr15_99150148_99150166_pos_183597	-0.0251997
chr13_114127527_114127545_pos_148971	-0.0251999
chr16_54483748_54483766_pos_191002	-0.0252009
chr11_19987790_19987808_pos_89696	-0.0252013
chr20_41693249_41693267_pos_292472	-0.0252035
chr15_49900960_49900978_pos_169192	-0.025204
chr12_45264878_45264896_pos_118093	-0.0252046
chr10_33332262_33332280_pos_60798	-0.0252054
chr9_16106332_16106350_pos_493524	-0.0252064
chr22_39297998_39298016_pos_311032	-0.0252066
chr18_74286174_74286192_pos_230917	-0.0252081
chr4_183262054_183262072_pos_374174	-0.0252083
chr5_73735621_73735639_pos_386221	-0.0252086
chr10_110822526_110822544_pos_78573	-0.0252088
chr3_114409497_114409515_pos_334162	-0.0252094
chr9_2234484_2234502_pos_491110	-0.0252094
chr8_47677443_47677461_pos_476384	-0.0252126
chr7_41520794_41520812_pos_450604	-0.0252153
chr2_41964054_41964072_pos_251309	-0.0252159
chr4_182449063_182449081_pos_374001	-0.0252163
chr11_15968599_15968617_pos_88356	-0.0252165
chr11_45193936_45193954_pos_92798	-0.0252191
chr6_34865430_34865448_pos_418447	-0.0252201
chr3_11641406_11641424_pos_315862	-0.0252204
chr1_12451718_12451736_pos_4339	-0.0252205
chr9_27539944_27539962_pos_494509	-0.0252207
chr15_67109580_67109598_pos_174074	-0.0252208
chr10_79484204_79484222_pos_70697	-0.0252211
chr5_139131854_139131872_pos_396276	-0.0252227
chr3_12138173_12138191_pos_315903	-0.0252228
chr5_178545468_178545486_pos_408271	-0.0252229
chr18_45737218_45737236_pos_226809	-0.025224
chr10_78303150_78303168_pos_69303	-0.0252241
chr10_58646038_58646056_pos_63809	-0.0252244
chr10_72105894_72105912_pos_67319	-0.0252263
chr17_67637344_67637362_pos_214811	-0.0252277
chr5_95771236_95771254_pos_389308	-0.0252282
chr14_64682352_64682370_pos_155444	-0.025229
chr2_46171174_46171192_pos_252981	-0.025229
chr2_136653218_136653236_pos_266892	-0.0252304
chrX_40145907_40145925_pos_514772	-0.0252317
chr9_121698970_121698988_pos_506570	-0.0252318
chr10_95297512_95297530_pos_74115	-0.0252319
chr15_37019761_37019779_pos_166327	-0.0252331
chr7_22174828_22174846_pos_445946	-0.025234
chr15_49848084_49848102_pos_169166	-0.0252359
chr5_181188706_181188724_pos_408588	-0.0252375
chr3_8590430_8590448_pos_314940	-0.025238
chr11_62400104_62400122_pos_94981	-0.0252397
chr9_106918928_106918946_pos_502882	-0.0252404
chr1_59445800_59445818_pos_17105	-0.0252406
chr21_25671019_25671037_pos_298364	-0.0252415
chr2_14904002_14904020_pos_244225	-0.0252417
chr17_72151914_72151932_pos_215610	-0.025242
chr11_19768068_19768086_pos_89508	-0.0252421
chr3_184368752_184368770_pos_346763	-0.0252423
chr9_4334523_4334541_pos_491545	-0.0252433
chr4_147772550_147772568_pos_369310	-0.0252441
chr15_92845367_92845385_pos_182028	-0.0252455
chr5_122415770_122415788_pos_392308	-0.0252463
chr6_38974758_38974776_pos_420316	-0.0252468
chr10_79195261_79195279_pos_70275	-0.025247
chr5_61408946_61408964_pos_383977	-0.0252479
chr15_85408171_85408189_pos_179748	-0.0252481
chr15_36688734_36688752_pos_166038	-0.0252493
chr5_66378588_66378606_pos_384507	-0.0252494
chr13_48110165_48110183_pos_141623	-0.0252513
chr14_60647876_60647894_pos_154350	-0.0252513
chr15_37095050_37095068_pos_166521	-0.0252514
chr13_49633811_49633829_pos_142071	-0.0252554
chr22_42774870_42774888_pos_312197	-0.0252558
chr15_91531082_91531100_pos_181336	-0.0252564
chr15_67191430_67191448_pos_174216	-0.0252575
chr8_80900286_80900304_pos_479684	-0.0252588
chr5_78747976_78747994_pos_387185	-0.025259
chr11_130445732_130445750_pos_108914	-0.0252598
chr5_67015764_67015782_pos_384814	-0.0252598
chr20_32653090_32653108_pos_289954	-0.0252611
chr4_76087312_76087330_pos_359776	-0.0252622
chr4_153085403_153085421_pos_370606	-0.0252649
chr2_39504643_39504661_pos_250361	-0.0252652
chr6_23003752_23003770_pos_416666	-0.0252655
chr11_93529780_93529798_pos_101016	-0.0252659
chr1_33339588_33339606_pos_10661	-0.0252673
chr16_75042850_75042868_pos_194701	-0.0252678
chr1_196467312_196467330_pos_37571	-0.0252703
chr15_91883184_91883202_pos_181517	-0.0252706
chr22_35849968_35849986_pos_309251	-0.0252716
chr22_24985854_24985872_pos_305850	-0.0252725
chr10_71984512_71984530_pos_67182	-0.0252727
chr3_45816644_45816662_pos_323793	-0.0252735
chr2_85278060_85278078_pos_259404	-0.0252737
chr11_130782876_130782894_pos_109367	-0.0252749
chr8_25482112_25482130_pos_472001	-0.0252752
chr2_127652446_127652464_pos_265321	-0.0252759
chr2_47016702_47016720_pos_253720	-0.025276
chr6_84492828_84492846_pos_425679	-0.0252761
chr3_128731976_128731994_pos_338327	-0.0252763
chr9_23590552_23590570_pos_494342	-0.0252768
chr1_16967206_16967224_pos_5616	-0.025277
chr10_73648538_73648556_pos_67770	-0.025277
chr5_415691_415709_pos_376256	-0.0252777
chr15_63083291_63083309_pos_172403	-0.0252789
chr15_85339096_85339114_pos_179615	-0.025279
chr1_231857050_231857068_pos_48016	-0.0252804
chr12_12909696_12909714_pos_114368	-0.0252804
chr16_88746860_88746878_pos_198153	-0.0252828
chr9_112447553_112447571_pos_504555	-0.0252833
chr14_55400164_55400182_pos_153253	-0.0252836
chr1_50570224_50570242_pos_14642	-0.025285
chr10_103688613_103688631_pos_76720	-0.0252861
chr19_16078770_16078788_pos_235698	-0.0252874
chr10_75397446_75397464_pos_68423	-0.0252884
chr5_32033486_32033504_pos_379391	-0.0252885
chr6_41724112_41724130_pos_421008	-0.0252895
chr10_122119296_122119314_pos_81314	-0.0252896
chr4_52641107_52641125_pos_357520	-0.0252899
chr11_73323026_73323044_pos_98076	-0.02529
chr2_96928426_96928444_pos_260685	-0.0252919
chr7_150946028_150946046_pos_464962	-0.0252942
chr2_11498672_11498690_pos_243621	-0.0252959
chr1_223749202_223749220_pos_45410	-0.0252965
chr5_116734627_116734645_pos_392008	-0.0252987
chr10_79150165_79150183_pos_70143	-0.0252993
chr18_35463059_35463077_pos_225714	-0.0252994
chr6_73566307_73566325_pos_424618	-0.0253005
chr2_239751788_239751806_pos_284480	-0.0253021
chrX_153411263_153411281_pos_519168	-0.0253022
chr8_126466345_126466363_pos_486689	-0.0253036
chr15_99926316_99926334_pos_184143	-0.025304
chr6_116246400_116246418_pos_429650	-0.0253049
chr14_70891098_70891116_pos_157685	-0.0253053
chr10_89850658_89850676_pos_72616	-0.0253068
chr19_45402561_45402579_pos_239393	-0.0253076
chr1_8858280_8858298_pos_2512	-0.0253077
chr20_32495200_32495218_pos_289856	-0.0253114
chr1_231406839_231406857_pos_47751	-0.0253117
chr7_116271054_116271072_pos_459636	-0.0253138
chr8_25308780_25308798_pos_471959	-0.0253149
chr20_49938648_49938666_pos_294482	-0.0253174
chr12_115660466_115660484_pos_131744	-0.0253178
chr9_131274120_131274138_pos_510059	-0.0253193
chr9_98918218_98918236_pos_501983	-0.0253199
chr17_31692624_31692642_pos_206012	-0.0253207
chr1_114236270_114236288_pos_26943	-0.0253212
chr7_17546494_17546512_pos_445330	-0.0253218
chr9_112490314_112490332_pos_504562	-0.0253221
chr7_553156_553174_pos_442126	-0.025324
chr17_68522428_68522446_pos_215120	-0.0253276
chr12_114671456_114671474_pos_131573	-0.0253279
chr13_20997896_20997914_pos_135412	-0.025328
chr22_39470986_39471004_pos_311097	-0.0253289
chr4_173538890_173538908_pos_373440	-0.0253305
chr11_19511518_19511536_pos_89283	-0.0253307
chr18_23651420_23651438_pos_223968	-0.0253333
chr1_234751262_234751280_pos_49499	-0.025334
chr15_71690386_71690404_pos_176284	-0.0253343
chr19_45761868_45761886_pos_239569	-0.0253357
chr16_73036294_73036312_pos_194305	-0.0253372
chr3_171878896_171878914_pos_344994	-0.0253385
chr4_140529712_140529730_pos_367692	-0.025339
chr11_68371434_68371452_pos_96771	-0.0253406
chr9_14030864_14030882_pos_492696	-0.0253407
chr10_97454010_97454028_pos_74904	-0.0253432
chr15_25565974_25565992_pos_164435	-0.0253439
chr5_148873962_148873980_pos_399602	-0.025345
chr3_20668780_20668798_pos_318170	-0.0253463
chr12_27290926_27290944_pos_116692	-0.0253464
chr6_37988172_37988190_pos_420179	-0.0253464
chr7_134848046_134848064_pos_462696	-0.025347
chr16_65071506_65071524_pos_192469	-0.0253482
chr6_111693084_111693102_pos_428778	-0.0253496
chr22_35431680_35431698_pos_308949	-0.0253498
chr15_87487696_87487714_pos_180336	-0.0253499
chr6_149195042_149195060_pos_436362	-0.0253502
chr8_23009644_23009662_pos_471544	-0.0253503
chr10_92051838_92051856_pos_73492	-0.0253509
chr21_38486682_38486700_pos_301066	-0.0253514
chr8_107636066_107636084_pos_483527	-0.0253517
chr1_56375302_56375320_pos_16210	-0.0253527
chr6_1686396_1686414_pos_408927	-0.0253529
chr22_36223624_36223642_pos_309524	-0.0253566
chr10_3400042_3400060_pos_52589	-0.0253585
chr5_124555244_124555262_pos_392910	-0.0253616
chr3_114380226_114380244_pos_334145	-0.0253617
chr5_178116798_178116816_pos_408113	-0.0253625
chr19_17137519_17137537_pos_236173	-0.0253631
chr19_29873675_29873693_pos_237135	-0.0253634
chr3_126753443_126753461_pos_337425	-0.0253648
chr6_166553600_166553618_pos_441027	-0.0253652
chr6_139748799_139748817_pos_434326	-0.0253654
chr9_131762570_131762588_pos_510625	-0.0253703
chr1_204263660_204263678_pos_40142	-0.0253706
chr10_110021776_110021794_pos_77574	-0.0253717
chr11_120187417_120187435_pos_105702	-0.025372
chr13_41782154_41782172_pos_140294	-0.025372
chr19_3693172_3693190_pos_233080	-0.0253733
chr5_173903895_173903913_pos_407329	-0.025377
chr6_40896804_40896822_pos_420543	-0.0253773
chr8_9164704_9164722_pos_467275	-0.0253774
chr12_108642752_108642770_pos_129351	-0.0253788
chr3_159898454_159898472_pos_343564	-0.025379
chrX_72124081_72124099_pos_516915	-0.0253795
chr7_51010288_51010306_pos_452837	-0.02538
chr9_18786396_18786414_pos_493842	-0.0253806
chr6_13330644_13330662_pos_412737	-0.0253809
chr1_94544997_94545015_pos_24275	-0.0253815
chr2_46666997_46667015_pos_253478	-0.0253819
chr17_1904761_1904779_pos_199469	-0.0253822
chr8_133493188_133493206_pos_488678	-0.0253832
chr10_44569989_44570007_pos_62300	-0.0253834
chr12_93908998_93909016_pos_126550	-0.0253839
chrX_100319824_100319842_pos_517115	-0.0253848
chr3_58120266_58120284_pos_326673	-0.0253861
chr4_107600496_107600514_pos_363439	-0.025387
chr8_80926376_80926394_pos_479689	-0.0253892
chr1_150050774_150050792_pos_28929	-0.025391
chr17_30324086_30324104_pos_205814	-0.0253923
chr6_149260013_149260031_pos_436390	-0.0253937
chr22_39297500_39297518_pos_311027	-0.0253938
chr3_12931498_12931516_pos_316297	-0.0253952
chr10_84265118_84265136_pos_71033	-0.0253954
chr2_163681918_163681936_pos_270328	-0.0253963
chr11_113162674_113162692_pos_103434	-0.0253968
chr20_25045153_25045171_pos_289091	-0.0253976
chr8_13559280_13559298_pos_469363	-0.0253976
chr6_21281402_21281420_pos_415947	-0.025398
chr22_39388786_39388804_pos_311075	-0.0253982
chr3_52498990_52499008_pos_325470	-0.0253983
chr3_38541916_38541934_pos_321708	-0.0253993
chr3_49880832_49880850_pos_324774	-0.0253993
chr2_218026924_218026942_pos_279283	-0.0253997
chr17_13416243_13416261_pos_202622	-0.0254
chr11_12785160_12785178_pos_87607	-0.0254002
chr9_14235324_14235342_pos_492890	-0.0254009
chr2_53520582_53520600_pos_254293	-0.0254015
chr18_22454812_22454830_pos_223264	-0.0254023
chr10_89145139_89145157_pos_72218	-0.0254025
chr1_3424676_3424694_pos_984	-0.0254043
chr4_4285337_4285355_pos_351821	-0.0254052
chr6_170530069_170530087_pos_441928	-0.0254052
chr5_81238666_81238684_pos_387742	-0.0254061
chr21_16421663_16421681_pos_298114	-0.0254065
chr13_98316990_98317008_pos_145793	-0.0254072
chr12_47813274_47813292_pos_119130	-0.0254078
chr12_1577708_1577726_pos_110711	-0.025408
chr15_92077500_92077518_pos_181837	-0.0254094
chr2_55100462_55100480_pos_254976	-0.0254095
chr3_110414026_110414044_pos_333317	-0.0254098
chr6_17916378_17916396_pos_415166	-0.0254101
chr2_72271815_72271833_pos_258596	-0.0254104
chr22_35742346_35742364_pos_309147	-0.025412
chr17_50596826_50596844_pos_211128	-0.0254123
chr3_16239606_16239624_pos_317346	-0.0254126
chr17_12984108_12984126_pos_202587	-0.0254153
chr3_9402902_9402920_pos_315212	-0.0254158
chr10_89837187_89837205_pos_72597	-0.0254184
chr5_142880687_142880705_pos_398233	-0.0254184
chr18_22753740_22753758_pos_223681	-0.0254193
chr7_29508876_29508894_pos_447893	-0.0254199
chr3_150147538_150147556_pos_341839	-0.02542
chr11_16860825_16860843_pos_88695	-0.0254206
chr21_33811333_33811351_pos_299901	-0.0254206
chr3_11386552_11386570_pos_315538	-0.0254208
chr11_460764_460782_pos_83968	-0.025421
chr14_72700102_72700120_pos_158085	-0.0254216
chr4_79083700_79083718_pos_360785	-0.0254221
chr12_3336614_3336632_pos_112309	-0.0254238
chr12_91239659_91239677_pos_125226	-0.0254242
chr16_70751302_70751320_pos_194033	-0.0254252
chr15_69194406_69194424_pos_175223	-0.025427
chr1_239739202_239739220_pos_50902	-0.0254275
chr2_235171082_235171100_pos_282445	-0.025428
chr10_24008598_24008616_pos_58053	-0.025429
chr1_227935007_227935025_pos_46578	-0.0254309
chr4_110163568_110163586_pos_363697	-0.0254313
chr7_37441529_37441547_pos_450221	-0.0254327
chr2_40502326_40502344_pos_250928	-0.0254331
chr5_36610826_36610844_pos_380120	-0.0254335
chr3_128497028_128497046_pos_338225	-0.0254339
chr19_5686822_5686840_pos_233551	-0.0254343
chr2_120525394_120525412_pos_264621	-0.0254354
chr2_8493499_8493517_pos_242441	-0.025436
chr2_190646846_190646864_pos_274345	-0.025436
chr18_55732350_55732368_pos_228642	-0.0254362
chr10_122232974_122232992_pos_81496	-0.0254366
chr1_13536695_13536713_pos_4657	-0.0254394
chr6_125761447_125761465_pos_431485	-0.0254397
chr2_197280638_197280656_pos_275276	-0.0254409
chr9_109913193_109913211_pos_503884	-0.0254431
chr22_27796274_27796292_pos_306691	-0.0254434
chr16_81395320_81395338_pos_195577	-0.0254486
chr3_58350278_58350296_pos_326802	-0.025449
chr1_63695256_63695274_pos_18419	-0.0254493
chr10_72757144_72757162_pos_67598	-0.0254517
chr1_12486742_12486760_pos_4458	-0.0254519
chr12_109679112_109679130_pos_129961	-0.0254523
chr5_3855573_3855591_pos_376925	-0.0254532
chr10_78588245_78588263_pos_69539	-0.0254545
chr4_31051762_31051780_pos_355503	-0.0254561
chr14_84251524_84251542_pos_160259	-0.0254569
chr5_172773924_172773942_pos_406209	-0.0254569
chr15_71337316_71337334_pos_176005	-0.0254571
chr5_171580408_171580426_pos_405304	-0.0254573
chr10_89475724_89475742_pos_72425	-0.0254582
chr3_169667810_169667828_pos_344285	-0.0254601
chr11_117882696_117882714_pos_104866	-0.0254617
chr5_107539245_107539263_pos_390201	-0.0254618
chr22_19620902_19620920_pos_304496	-0.0254632
chr10_86670764_86670782_pos_71447	-0.0254646
chr14_74946526_74946544_pos_158892	-0.0254656
chr6_53043862_53043880_pos_423175	-0.0254669
chr4_51853596_51853614_pos_357347	-0.0254671
chr1_219748605_219748623_pos_44562	-0.025468
chr5_75846052_75846070_pos_386652	-0.0254686
chr10_70255440_70255458_pos_66308	-0.0254688
chr11_22198137_22198155_pos_89959	-0.0254697
chr3_72171614_72171632_pos_330488	-0.02547
chr1_234589563_234589581_pos_49302	-0.0254704
chr15_65244867_65244885_pos_173212	-0.0254717
chr3_169144418_169144436_pos_343919	-0.0254726
chr7_129990634_129990652_pos_461061	-0.0254733
chr9_4551222_4551240_pos_491562	-0.0254739
chr2_71458728_71458746_pos_258189	-0.0254741
chr1_12338126_12338144_pos_4182	-0.0254746
chr3_12445034_12445052_pos_316012	-0.025475
chr6_35048282_35048300_pos_418617	-0.0254752
chr17_9802317_9802335_pos_201895	-0.025477
chr2_168734558_168734576_pos_271153	-0.0254775
chr5_758130_758148_pos_376290	-0.0254777
chr7_105691975_105691993_pos_458281	-0.0254796
chr1_203271282_203271300_pos_39461	-0.0254797
chr15_37046173_37046191_pos_166356	-0.0254799
chr2_128380210_128380228_pos_265556	-0.0254806
chr6_21707782_21707800_pos_416172	-0.0254808
chr1_156096852_156096870_pos_30205	-0.0254811
chr16_53086123_53086141_pos_190577	-0.0254818
chr4_108361191_108361209_pos_363582	-0.025484
chr15_99508214_99508232_pos_183936	-0.0254851
chr4_76724190_76724208_pos_360264	-0.0254869
chr15_61327204_61327222_pos_171453	-0.0254891
chr11_16993628_16993646_pos_88921	-0.0254897
chr8_125217238_125217256_pos_486309	-0.0254899
chr15_43877368_43877386_pos_168231	-0.0254914
chr1_15718480_15718498_pos_5075	-0.0254918
chr1_232274294_232274312_pos_48284	-0.0254929
chr1_230683090_230683108_pos_47442	-0.0254944
chr5_78702030_78702048_pos_387176	-0.0254968
chr3_184619676_184619694_pos_346896	-0.0254976
chr14_35341670_35341688_pos_151107	-0.0254987
chr2_239957708_239957726_pos_284559	-0.0254997
chr12_39393358_39393376_pos_117534	-0.0255
chr20_57258136_57258154_pos_296050	-0.0255004
chr6_24930522_24930540_pos_416840	-0.025501
chr10_66881450_66881468_pos_65580	-0.0255026
chr2_60107546_60107564_pos_255343	-0.0255033
chr10_95236913_95236931_pos_74005	-0.0255034
chr15_91878538_91878556_pos_181506	-0.0255048
chr1_232029142_232029160_pos_48200	-0.0255057
chr1_111729374_111729392_pos_26328	-0.0255058
chr1_26938334_26938352_pos_8642	-0.0255069
chr1_176801761_176801779_pos_34493	-0.0255091
chr3_129116522_129116540_pos_338526	-0.0255092
chr3_47267050_47267068_pos_324197	-0.0255093
chrX_136031176_136031194_pos_518603	-0.0255106
chr10_88152974_88152992_pos_71901	-0.025514
chr4_185838798_185838816_pos_375545	-0.0255146
chr11_116074072_116074090_pos_104320	-0.0255155
chr2_3282567_3282585_pos_241864	-0.0255158
chr19_43700742_43700760_pos_239057	-0.0255159
chr16_20866403_20866421_pos_188261	-0.025516
chr2_200467264_200467282_pos_275637	-0.0255167
chr16_58484508_58484526_pos_192237	-0.0255171
chr7_23333160_23333178_pos_446310	-0.0255181
chr3_72961884_72961902_pos_330873	-0.0255182
chr1_183192312_183192330_pos_35891	-0.0255199
chr6_111204056_111204074_pos_428502	-0.02552
chr21_35850196_35850214_pos_300473	-0.0255205
chr1_203290864_203290882_pos_39471	-0.0255206
chr1_183097110_183097128_pos_35851	-0.0255214
chr1_31830284_31830302_pos_10263	-0.0255215
chr6_111842078_111842096_pos_428964	-0.0255227
chr8_18823593_18823611_pos_470137	-0.0255227
chr10_15439576_15439594_pos_56181	-0.0255236
chr5_157532608_157532626_pos_403068	-0.0255258
chr15_85588723_85588741_pos_179983	-0.0255277
chr19_46404160_46404178_pos_239703	-0.0255294
chr6_30103160_30103178_pos_417548	-0.0255315
chr2_129296890_129296908_pos_265744	-0.0255317
chr17_83099671_83099689_pos_219483	-0.0255329
chr15_84912319_84912337_pos_179489	-0.0255358
chr2_204453694_204453712_pos_276523	-0.0255359
chr17_51662563_51662581_pos_211402	-0.0255368
chr8_19716225_19716243_pos_470541	-0.0255369
chr2_37827708_37827726_pos_249884	-0.0255387
chr10_34647434_34647452_pos_61151	-0.0255389
chr13_44396946_44396964_pos_141148	-0.02554
chr10_16945985_16946003_pos_56458	-0.0255404
chr9_91038160_91038178_pos_499686	-0.0255418
chr13_102592448_102592466_pos_146400	-0.0255434
chr1_110187634_110187652_pos_26125	-0.0255436
chr20_25046388_25046406_pos_289102	-0.0255447
chr9_13899032_13899050_pos_492571	-0.0255451
chr11_16194809_16194827_pos_88461	-0.025546
chr6_129281116_129281134_pos_431847	-0.0255467
chr1_65175548_65175566_pos_19159	-0.025548
chr7_22443334_22443352_pos_446052	-0.0255492
chr2_173983175_173983193_pos_272041	-0.0255504
chr11_110069394_110069412_pos_102615	-0.0255506
chr22_40436792_40436810_pos_311324	-0.0255526
chr2_159605986_159606004_pos_269353	-0.0255527
chr5_169131776_169131794_pos_404775	-0.0255527
chr4_152688470_152688488_pos_370570	-0.0255555
chr6_73577823_73577841_pos_424631	-0.0255565
chr9_114216214_114216232_pos_505300	-0.0255566
chr14_70843284_70843302_pos_157682	-0.0255567
chr10_103934458_103934476_pos_77071	-0.0255594
chr1_62065810_62065828_pos_18238	-0.0255603
chr1_201633879_201633897_pos_38500	-0.0255654
chr14_93096941_93096959_pos_161914	-0.0255657
chr4_184402144_184402162_pos_374634	-0.0255658
chr20_41411496_41411514_pos_292394	-0.0255665
chr19_19490610_19490628_pos_236909	-0.025567
chr1_53380154_53380172_pos_15162	-0.0255689
chr12_49673040_49673058_pos_119563	-0.0255705
chr3_194262384_194262402_pos_349737	-0.0255708
chr1_214439646_214439664_pos_43537	-0.0255718
chr1_67725170_67725188_pos_20000	-0.025572
chr7_116139386_116139404_pos_459609	-0.0255736
chr21_45333943_45333961_pos_303047	-0.025574
chr10_74290236_74290254_pos_68074	-0.0255753
chr12_25583866_25583884_pos_116211	-0.0255754
chr4_150442493_150442511_pos_369859	-0.0255756
chr9_13575586_13575604_pos_492332	-0.0255756
chr15_31328474_31328492_pos_165117	-0.0255757
chr6_118539310_118539328_pos_430184	-0.025577
chr1_226122792_226122810_pos_45897	-0.0255775
chr11_47769774_47769792_pos_93745	-0.0255788
chr2_237161384_237161402_pos_283085	-0.02558
chr19_5114996_5115014_pos_233429	-0.0255819
chr11_61551835_61551853_pos_94599	-0.0255823
chr6_152302244_152302262_pos_437384	-0.0255827
chr7_76380212_76380230_pos_455064	-0.0255838
chr20_47576319_47576337_pos_293689	-0.0255844
chr2_205685892_205685910_pos_276668	-0.0255858
chr3_184583935_184583953_pos_346835	-0.0255859
chr6_113461272_113461290_pos_429368	-0.025587
chr2_151374700_151374718_pos_268122	-0.0255875
chr7_7762369_7762387_pos_444432	-0.0255886
chr3_119642610_119642628_pos_334850	-0.02559
chr7_19107986_19108004_pos_445666	-0.0255903
chr12_1649138_1649156_pos_110773	-0.0255909
chr14_55102340_55102358_pos_153083	-0.0255911
chr6_21769476_21769494_pos_416174	-0.0255934
chr5_124599258_124599276_pos_392922	-0.0255938
chr12_124518508_124518526_pos_134219	-0.0255963
chr2_88071716_88071734_pos_260108	-0.0255968
chr11_32972997_32973015_pos_90864	-0.0255985
chr6_115601404_115601422_pos_429578	-0.0255987
chr4_141154668_141154686_pos_368023	-0.0255998
chr13_75784150_75784168_pos_144095	-0.0256003
chr11_36619686_36619704_pos_91869	-0.025601
chr1_116475262_116475280_pos_27656	-0.0256019
chr3_195081770_195081788_pos_350414	-0.0256022
chr13_35923411_35923429_pos_138957	-0.025603
chr11_100438638_100438656_pos_101916	-0.0256031
chr7_121383344_121383362_pos_460221	-0.0256038
chr4_105624846_105624864_pos_363371	-0.025605
chr12_101936658_101936676_pos_127705	-0.0256052
chr2_8478824_8478842_pos_242419	-0.0256052
chr10_29318920_29318938_pos_58976	-0.0256056
chr1_85611986_85612004_pos_22361	-0.0256065
chr2_71832652_71832670_pos_258467	-0.0256065
chr20_44702998_44703016_pos_293019	-0.0256096
chr2_85259252_85259270_pos_259363	-0.0256097
chr19_58155270_58155288_pos_241543	-0.0256114
chr11_69041970_69041988_pos_97079	-0.0256118
chr10_121994780_121994798_pos_81186	-0.0256128
chr16_25063964_25063982_pos_188951	-0.0256134
chr9_134644937_134644955_pos_511574	-0.0256134
chr14_56422794_56422812_pos_153448	-0.025614
chr13_71863866_71863884_pos_143486	-0.0256163
chr1_91828450_91828468_pos_23539	-0.0256169
chr12_19771455_19771473_pos_115302	-0.0256178
chr16_28572882_28572900_pos_189372	-0.0256193
chr7_30252999_30253017_pos_448056	-0.0256199
chr5_8829616_8829634_pos_377113	-0.0256201
chr2_207163735_207163753_pos_277074	-0.025621
chr12_42504280_42504298_pos_117670	-0.0256213
chr6_144284794_144284812_pos_435611	-0.0256214
chr8_122721816_122721834_pos_484973	-0.0256215
chr19_11378812_11378830_pos_234776	-0.0256225
chr12_5036173_5036191_pos_112774	-0.0256233
chr6_155755442_155755460_pos_437944	-0.0256236
chr1_68294204_68294222_pos_20345	-0.0256241
chr3_187210590_187210608_pos_347897	-0.0256244
chr2_133643229_133643247_pos_266029	-0.0256248
chr15_37112548_37112566_pos_166612	-0.0256264
chr3_120418992_120419010_pos_335081	-0.0256268
chr6_36856716_36856734_pos_419540	-0.0256271
chr3_45170388_45170406_pos_323536	-0.0256278
chr12_14239696_14239714_pos_114547	-0.025628
chr22_35605564_35605582_pos_309075	-0.0256283
chr10_72735586_72735604_pos_67564	-0.0256294
chr17_58391756_58391774_pos_212619	-0.0256303
chr3_188274922_188274940_pos_348454	-0.0256321
chr7_28076188_28076206_pos_447301	-0.0256336
chr15_74158582_74158600_pos_176988	-0.0256339
chr10_70074364_70074382_pos_66302	-0.0256341
chr21_43349242_43349260_pos_302381	-0.0256351
chr10_17009507_17009525_pos_56610	-0.0256372
chr2_197895168_197895186_pos_275395	-0.0256372
chr22_40711634_40711652_pos_311457	-0.0256375
chrX_40152536_40152554_pos_514816	-0.025638
chr1_87685564_87685582_pos_22712	-0.0256386
chr3_11559878_11559896_pos_315716	-0.02564
chr10_21335047_21335065_pos_57451	-0.0256416
chr9_14288638_14288656_pos_492973	-0.025643
chr3_111716050_111716068_pos_333341	-0.0256444
chr8_127576988_127577006_pos_486994	-0.0256453
chr12_109963848_109963866_pos_130073	-0.0256458
chr1_47211682_47211700_pos_14228	-0.0256471
chr13_50914494_50914512_pos_142584	-0.0256474
chr14_54693928_54693946_pos_152841	-0.0256488
chr8_66438220_66438238_pos_478477	-0.0256501
chrX_129932339_129932357_pos_518136	-0.0256504
chr15_57769318_57769336_pos_170572	-0.0256507
chr12_94168375_94168393_pos_126647	-0.0256512
chr1_165452904_165452922_pos_32229	-0.0256528
chr14_61126670_61126688_pos_154424	-0.0256548
chr3_186096186_186096204_pos_347354	-0.0256566
chr7_44347656_44347674_pos_451242	-0.0256576
chr15_80211312_80211330_pos_178498	-0.0256584
chr7_35235379_35235397_pos_449091	-0.02566
chr6_53256911_53256929_pos_423220	-0.0256623
chr7_28078404_28078422_pos_447308	-0.0256632
chr2_134490340_134490358_pos_266586	-0.0256646
chr2_105446619_105446637_pos_262655	-0.025666
chr3_169667860_169667878_pos_344286	-0.0256673
chr2_56188434_56188452_pos_255199	-0.025668
chr12_106195486_106195504_pos_128915	-0.0256733
chr6_166007644_166007662_pos_440940	-0.0256744
chr12_110744526_110744544_pos_130605	-0.0256748
chr4_37909537_37909555_pos_355691	-0.0256767
chr5_132456388_132456406_pos_394721	-0.0256773
chr11_124725962_124725980_pos_107076	-0.0256784
chr1_59509727_59509745_pos_17126	-0.0256791
chr7_137395650_137395668_pos_463392	-0.0256794
chr9_126965431_126965449_pos_507900	-0.0256819
chr6_7111468_7111486_pos_410915	-0.0256827
chr3_4826452_4826470_pos_314479	-0.0256834
chr22_39174960_39174978_pos_310906	-0.0256836
chr10_70321002_70321020_pos_66326	-0.0256837
chr4_15012616_15012634_pos_353547	-0.0256843
chr20_595861_595879_pos_285227	-0.0256859
chr1_91851529_91851547_pos_23564	-0.025686
chr3_187739092_187739110_pos_348008	-0.0256861
chr4_185849734_185849752_pos_375607	-0.0256861
chr6_31143361_31143379_pos_417853	-0.0256887
chr4_173763306_173763324_pos_373650	-0.0256897
chr1_23383996_23384014_pos_7154	-0.0256898
chr10_119687562_119687580_pos_80950	-0.0256903
chr16_73063558_73063576_pos_194420	-0.0256914
chr2_28419493_28419511_pos_247117	-0.0256914
chr1_87684096_87684114_pos_22687	-0.0256929
chr4_7206661_7206679_pos_352082	-0.0256932
chr7_129742296_129742314_pos_460883	-0.0256946
chr15_77107162_77107180_pos_177682	-0.025695
chr5_127958894_127958912_pos_394162	-0.0256976
chr8_11440164_11440182_pos_467717	-0.0256976
chr11_11589132_11589150_pos_86458	-0.0256987
chr1_66359726_66359744_pos_19562	-0.0256994
chr5_132220913_132220931_pos_394588	-0.0256997
chr5_34741605_34741623_pos_380026	-0.0256998
chr6_133834122_133834140_pos_432472	-0.0256998
chr16_7374744_7374762_pos_186285	-0.0257006
chr18_28004856_28004874_pos_224739	-0.0257007
chr18_75168560_75168578_pos_231197	-0.025701
chr20_53655098_53655116_pos_295537	-0.0257023
chr1_232112207_232112225_pos_48233	-0.0257041
chr2_16650612_16650630_pos_244725	-0.0257049
chr6_44087328_44087346_pos_421962	-0.0257058
chr3_41247547_41247565_pos_322404	-0.0257062
chr3_12563431_12563449_pos_316065	-0.0257071
chr10_119025493_119025511_pos_80381	-0.0257085
chr9_129884458_129884476_pos_509358	-0.0257088
chr17_66523820_66523838_pos_214487	-0.0257093
chr5_145495806_145495824_pos_398909	-0.0257102
chr4_102507288_102507306_pos_363112	-0.0257109
chr10_18473602_18473620_pos_57124	-0.0257136
chr16_69890852_69890870_pos_193690	-0.025714
chr14_92511810_92511828_pos_161572	-0.0257157
chr1_246578778_246578796_pos_51858	-0.025716
chr3_11453544_11453562_pos_315560	-0.0257181
chr6_15433452_15433470_pos_413655	-0.0257208
chr9_121363529_121363547_pos_506268	-0.0257224
chr21_36023222_36023240_pos_300500	-0.025724
chr4_2516020_2516038_pos_351409	-0.025724
chr15_58524476_58524494_pos_170841	-0.0257248
chr2_217062962_217062980_pos_278445	-0.0257258
chr8_125181204_125181222_pos_486299	-0.0257259
chr10_123855228_123855246_pos_81772	-0.0257268
chr9_128310752_128310770_pos_508788	-0.0257283
chr17_8669088_8669106_pos_201530	-0.0257297
chr3_34262386_34262404_pos_320574	-0.02573
chr20_62557694_62557712_pos_297341	-0.0257301
chr6_165616254_165616272_pos_440821	-0.0257303
chr8_13517624_13517642_pos_469356	-0.0257312
chr17_30095590_30095608_pos_205780	-0.0257314
chr3_126925532_126925550_pos_337504	-0.025732
chr1_201553563_201553581_pos_38438	-0.0257321
chr15_36605694_36605712_pos_166000	-0.0257322
chr22_41384469_41384487_pos_311576	-0.0257333
chr18_63155680_63155698_pos_230492	-0.0257339
chr10_24826100_24826118_pos_58349	-0.0257344
chr6_15358967_15358985_pos_413551	-0.0257359
chr11_75329054_75329072_pos_98522	-0.02574
chr6_16804752_16804770_pos_414586	-0.0257418
chr12_11719116_11719134_pos_113836	-0.0257425
chr2_144512354_144512372_pos_267461	-0.0257425
chr5_1156158_1156176_pos_376487	-0.0257426
chr13_44052972_44052990_pos_140819	-0.0257438
chr17_35726732_35726750_pos_206477	-0.0257449
chr22_25101718_25101736_pos_305953	-0.0257449
chr9_88759688_88759706_pos_499165	-0.0257451
chr18_22207222_22207240_pos_222889	-0.0257454
chr17_9844280_9844298_pos_201942	-0.0257458
chr10_86664495_86664513_pos_71419	-0.0257492
chr5_173168927_173168945_pos_406573	-0.0257492
chr3_128698620_128698638_pos_338311	-0.02575
chr2_201652713_201652731_pos_275881	-0.0257504
chr8_101950646_101950664_pos_482347	-0.0257529
chr19_2048714_2048732_pos_232321	-0.0257533
chr12_104487188_104487206_pos_127977	-0.0257542
chrX_72060870_72060888_pos_516878	-0.0257545
chr5_82106876_82106894_pos_387897	-0.0257557
chr11_130513312_130513330_pos_109063	-0.0257568
chr2_172551450_172551468_pos_271599	-0.0257576
chr5_126520335_126520353_pos_393753	-0.0257577
chr12_114441248_114441266_pos_131468	-0.0257585
chr2_236261588_236261606_pos_282715	-0.0257603
chr9_115461268_115461286_pos_505470	-0.0257612
chr3_112377054_112377072_pos_333744	-0.0257618
chr11_128894678_128894696_pos_108530	-0.0257627
chr13_80436200_80436218_pos_144846	-0.0257655
chr11_45180616_45180634_pos_92782	-0.0257665
chr7_30743508_30743526_pos_448229	-0.0257669
chr17_45294644_45294662_pos_209572	-0.0257687
chr1_36203782_36203800_pos_11192	-0.0257704
chr1_3111762_3111780_pos_624	-0.0257705
chr1_29203036_29203054_pos_9681	-0.0257706
chr14_59418726_59418744_pos_154160	-0.0257711
chr3_130662420_130662438_pos_339053	-0.0257713
chr12_12787422_12787440_pos_114301	-0.0257731
chr2_71721576_71721594_pos_258419	-0.0257732
chr20_17590536_17590554_pos_287675	-0.0257733
chr1_50978780_50978798_pos_14679	-0.0257737
chr22_29202544_29202562_pos_307323	-0.0257738
chr1_53049276_53049294_pos_15060	-0.025775
chr18_22324242_22324260_pos_223089	-0.0257779
chr5_79795952_79795970_pos_387476	-0.0257779
chr3_112395768_112395786_pos_333791	-0.0257781
chr2_85175800_85175818_pos_259292	-0.0257787
chr3_157077282_157077300_pos_342923	-0.0257801
chr5_2011538_2011556_pos_376757	-0.0257802
chr17_70109712_70109730_pos_215392	-0.0257807
chr3_174436346_174436364_pos_345517	-0.0257811
chr12_29562702_29562720_pos_116948	-0.0257826
chr22_27094812_27094830_pos_306318	-0.0257832
chr17_74296656_74296674_pos_216073	-0.0257833
chr9_124284595_124284613_pos_507214	-0.0257836
chr2_7010580_7010598_pos_242241	-0.0257843
chr3_172314048_172314066_pos_345318	-0.0257866
chr14_105206102_105206120_pos_164186	-0.0257867
chr20_52049233_52049251_pos_295295	-0.0257867
chr9_18499081_18499099_pos_493767	-0.0257889
chr1_230270702_230270720_pos_47354	-0.0257891
chr13_24034028_24034046_pos_136064	-0.0257897
chr1_201692136_201692154_pos_38543	-0.02579
chr1_163231854_163231872_pos_31607	-0.0257909
chr22_27421258_27421276_pos_306445	-0.025794
chr15_74385213_74385231_pos_177063	-0.0257964
chr18_36812947_36812965_pos_226370	-0.0257973
chr20_41393009_41393027_pos_292370	-0.0257988
chr19_33905685_33905703_pos_237460	-0.0257994
chr1_161974234_161974252_pos_31237	-0.0257997
chr5_56607761_56607779_pos_382819	-0.0258011
chr2_144476754_144476772_pos_267332	-0.0258033
chr13_75349148_75349166_pos_143805	-0.0258037
chr4_56995678_56995696_pos_358771	-0.0258037
chr6_108946964_108946982_pos_428109	-0.025804
chr16_77618216_77618234_pos_195082	-0.0258041
chr6_127972133_127972151_pos_431570	-0.0258042
chr1_178134192_178134210_pos_34841	-0.0258044
chr9_112098000_112098018_pos_504508	-0.0258053
chr7_157397392_157397410_pos_465886	-0.0258055
chr11_65308696_65308714_pos_95837	-0.0258066
chr4_150236121_150236139_pos_369812	-0.0258069
chr19_2693898_2693916_pos_232668	-0.025809
chr14_88494158_88494176_pos_160446	-0.0258102
chr5_88833840_88833858_pos_388594	-0.0258104
chr9_112194234_112194252_pos_504525	-0.0258108
chr11_57644906_57644924_pos_94192	-0.0258113
chr1_214330971_214330989_pos_43433	-0.0258118
chr18_9321358_9321376_pos_221138	-0.0258125
chr17_57473582_57473600_pos_212020	-0.0258127
chr1_174535537_174535555_pos_34177	-0.0258129
chr6_154596451_154596469_pos_437695	-0.0258132
chr8_30527052_30527070_pos_473915	-0.025814
chr12_4289504_4289522_pos_112615	-0.0258141
chr17_601528_601546_pos_198615	-0.0258144
chr3_194880066_194880084_pos_350246	-0.0258158
chr14_64866166_64866184_pos_155612	-0.0258168
chr22_46036125_46036143_pos_313127	-0.0258174
chr2_69163224_69163242_pos_257609	-0.0258212
chr2_239199558_239199576_pos_284264	-0.0258213
chr17_61313656_61313674_pos_213398	-0.0258216
chr5_56838708_56838726_pos_382908	-0.0258221
chr19_46926901_46926919_pos_239958	-0.0258241
chr7_117072422_117072440_pos_460011	-0.0258265
chr7_55975580_55975598_pos_453446	-0.0258281
chr17_29138784_29138802_pos_205333	-0.025829
chr20_20211525_20211543_pos_288532	-0.0258293
chr17_957092_957110_pos_198891	-0.0258316
chr6_12345818_12345836_pos_412300	-0.0258345
chr18_28110464_28110482_pos_224844	-0.0258349
chr2_10060578_10060596_pos_243239	-0.0258358
chr1_100643654_100643672_pos_25133	-0.0258373
chr1_66301379_66301397_pos_19478	-0.0258384
chr16_74923977_74923995_pos_194643	-0.0258386
chr17_63402871_63402889_pos_213781	-0.0258403
chr2_26268522_26268540_pos_246429	-0.0258409
chr14_92601876_92601894_pos_161610	-0.0258418
chr11_122441348_122441366_pos_106584	-0.0258419
chr20_62603762_62603780_pos_297428	-0.0258433
chr17_21034610_21034628_pos_204666	-0.0258434
chr3_4633513_4633531_pos_314346	-0.0258441
chrX_124275289_124275307_pos_518012	-0.0258446
chr2_68879236_68879254_pos_257418	-0.025845
chr20_17859882_17859900_pos_287848	-0.025845
chr2_240351424_240351442_pos_284738	-0.0258458
chr9_134800309_134800327_pos_511688	-0.0258468
chr15_85335818_85335836_pos_179601	-0.0258473
chr7_69366836_69366854_pos_453744	-0.0258474
chr4_108115573_108115591_pos_363534	-0.0258484
chr1_61170457_61170475_pos_17718	-0.0258485
chr22_23832498_23832516_pos_305257	-0.0258486
chr1_232616016_232616034_pos_48744	-0.0258497
chr5_55594946_55594964_pos_382361	-0.0258499
chr6_6892304_6892322_pos_410792	-0.0258504
chr12_92559326_92559344_pos_125684	-0.0258512
chr5_172901344_172901362_pos_406393	-0.0258521
chr9_96612242_96612260_pos_501640	-0.025854
chr11_16855514_16855532_pos_88668	-0.0258549
chr4_76957200_76957218_pos_360417	-0.025855
chr19_41432268_41432286_pos_238779	-0.0258553
chr2_158599142_158599160_pos_268732	-0.0258553
chr2_74003794_74003812_pos_258870	-0.0258565
chr19_56132398_56132416_pos_241402	-0.0258582
chr3_65486318_65486336_pos_328177	-0.0258597
chr1_241774178_241774196_pos_50928	-0.0258599
chr3_192865094_192865112_pos_349331	-0.0258604
chr22_26322640_26322658_pos_306201	-0.0258609
chr1_175317957_175317975_pos_34296	-0.0258623
chr20_48619694_48619712_pos_293937	-0.0258638
chr10_66880430_66880448_pos_65568	-0.0258639
chr16_54657854_54657872_pos_191121	-0.0258641
chr16_85959829_85959847_pos_197142	-0.0258648
chr6_139249592_139249610_pos_434059	-0.0258649
chr7_135931282_135931300_pos_463058	-0.025866
chr2_8684850_8684868_pos_242610	-0.0258665
chr12_67911410_67911428_pos_123006	-0.0258668
chr19_6238767_6238785_pos_233909	-0.025867
chr4_168540235_168540253_pos_372379	-0.0258679
chr11_19725884_19725902_pos_89452	-0.0258683
chr8_8325138_8325156_pos_466792	-0.0258687
chr15_57379456_57379474_pos_170050	-0.025869
chr3_152596770_152596788_pos_342512	-0.0258695
chr10_119353434_119353452_pos_80688	-0.0258716
chr8_96276462_96276480_pos_481091	-0.0258718
chr7_77429020_77429038_pos_455171	-0.0258739
chr5_173245692_173245710_pos_406750	-0.0258744
chr1_6801270_6801288_pos_1310	-0.025875
chr6_21953992_21954010_pos_416313	-0.0258762
chr2_237694810_237694828_pos_283642	-0.0258763
chr10_74008491_74008509_pos_67975	-0.0258769
chr10_128916401_128916419_pos_83063	-0.0258789
chr7_92813522_92813540_pos_456425	-0.0258789
chr13_106867425_106867443_pos_146747	-0.0258794
chr6_17865902_17865920_pos_415147	-0.0258804
chr1_61293522_61293540_pos_17859	-0.0258808
chr8_61712978_61712996_pos_478244	-0.0258815
chr11_12815086_12815104_pos_87670	-0.0258829
chr2_160910469_160910487_pos_269965	-0.0258865
chr15_91947154_91947172_pos_181677	-0.0258874
chr11_10318156_10318174_pos_85880	-0.0258876
chr1_116509440_116509458_pos_27710	-0.0258882
chr11_47234804_47234822_pos_93539	-0.0258887
chr2_160221894_160221912_pos_269487	-0.0258898
chr12_116991198_116991216_pos_132085	-0.0258907
chr17_75250282_75250300_pos_216298	-0.0258924
chr1_164576468_164576486_pos_31730	-0.0258931
chrX_129686646_129686664_pos_518094	-0.0258949
chr5_172660490_172660508_pos_406017	-0.0258953
chr10_127954_127972_pos_52008	-0.0258956
chr20_1831206_1831224_pos_285363	-0.0258957
chr10_33354908_33354926_pos_60827	-0.025898
chr3_125048519_125048537_pos_336994	-0.0259006
chr4_156962662_156962680_pos_371291	-0.0259011
chr14_34228230_34228248_pos_150996	-0.0259015
chr2_237231716_237231734_pos_283150	-0.0259018
chr5_156328974_156328992_pos_402731	-0.0259039
chr17_10127987_10128005_pos_202077	-0.025906
chr9_88237412_88237430_pos_499086	-0.0259063
chr15_70289318_70289336_pos_175458	-0.0259066
chr8_37697566_37697584_pos_474412	-0.0259074
chr1_183810062_183810080_pos_36262	-0.0259081
chr9_109477930_109477948_pos_503516	-0.0259086
chr13_75355070_75355088_pos_143820	-0.0259087
chr2_174005384_174005402_pos_272101	-0.0259098
chr15_73964914_73964932_pos_176867	-0.0259111
chr19_10975898_10975916_pos_234559	-0.0259118
chr1_59918412_59918430_pos_17277	-0.0259132
chr1_33007469_33007487_pos_10511	-0.0259137
chr16_3153104_3153122_pos_185285	-0.025915
chr3_185041722_185041740_pos_347163	-0.0259151
chr12_114441940_114441958_pos_131475	-0.0259161
chr11_118618812_118618830_pos_105107	-0.0259173
chr12_11813136_11813154_pos_114014	-0.0259181
chr7_71273418_71273436_pos_454142	-0.0259189
chr2_182228274_182228292_pos_273402	-0.0259205
chr22_23223866_23223884_pos_305109	-0.0259216
chr3_171967884_171967902_pos_345017	-0.0259229
chr17_15966236_15966254_pos_203013	-0.0259239
chr8_37544226_37544244_pos_474342	-0.0259243
chr5_155091464_155091482_pos_402555	-0.0259251
chr7_35230253_35230271_pos_449044	-0.0259259
chr13_80141418_80141436_pos_144684	-0.0259273
chr15_42018588_42018606_pos_167984	-0.025928
chr14_64542423_64542441_pos_155370	-0.0259303
chr2_66300302_66300320_pos_256812	-0.0259306
chr11_128824404_128824422_pos_108472	-0.025931
chr1_87952095_87952113_pos_22720	-0.0259314
chr3_12933131_12933149_pos_316302	-0.0259343
chr11_12237414_12237432_pos_87150	-0.0259358
chr3_115097610_115097628_pos_334379	-0.0259358
chr4_101191156_101191174_pos_363035	-0.0259365
chr3_150414478_150414496_pos_342057	-0.02594
chrX_103404762_103404780_pos_517204	-0.0259417
chr6_158025078_158025096_pos_438649	-0.0259427
chr3_186237662_186237680_pos_347442	-0.0259435
chr3_38723852_38723870_pos_321853	-0.0259441
chr18_48992887_48992905_pos_227973	-0.0259447
chr8_133456661_133456679_pos_488651	-0.0259447
chr2_120826350_120826368_pos_264780	-0.0259467
chr2_179072117_179072135_pos_273031	-0.0259476
chr4_124145258_124145276_pos_365903	-0.0259497
chr9_131037566_131037584_pos_509889	-0.0259501
chr12_122051419_122051437_pos_133232	-0.0259516
chr13_75802404_75802422_pos_144145	-0.0259545
chr5_150659116_150659134_pos_401481	-0.0259553
chr14_99538466_99538484_pos_162456	-0.0259586
chr11_60887660_60887678_pos_94461	-0.0259595
chr21_38472994_38473012_pos_301031	-0.0259613
chr6_152272432_152272450_pos_437351	-0.025962
chr22_36410340_36410358_pos_309883	-0.0259621
chr12_48572546_48572564_pos_119317	-0.0259669
chr2_88601328_88601346_pos_260178	-0.0259674
chr18_57789628_57789646_pos_229089	-0.0259687
chr13_33262258_33262276_pos_138609	-0.0259694
chr17_954776_954794_pos_198887	-0.0259702
chr15_67150242_67150260_pos_174119	-0.0259712
chr9_133539789_133539807_pos_511013	-0.0259721
chr1_207959696_207959714_pos_41574	-0.0259758
chr4_143352836_143352854_pos_368495	-0.0259767
chr1_88897628_88897646_pos_22823	-0.025977
chr21_35047280_35047298_pos_300333	-0.025977
chr9_126400995_126401013_pos_507722	-0.0259785
chr10_78953319_78953337_pos_69783	-0.0259789
chr1_232614262_232614280_pos_48733	-0.0259811
chr19_39128252_39128270_pos_238282	-0.0259827
chr2_240294026_240294044_pos_284704	-0.0259832
chr10_68600578_68600596_pos_65818	-0.0259835
chr12_89383764_89383782_pos_125004	-0.0259843
chr12_93536817_93536835_pos_126177	-0.0259846
chr17_81403113_81403131_pos_218831	-0.0259846
chr12_93243768_93243786_pos_126003	-0.0259854
chr6_90003598_90003616_pos_426339	-0.0259864
chr8_141005194_141005212_pos_489694	-0.0259865
chr8_98383154_98383172_pos_481732	-0.0259883
chr3_12424446_12424464_pos_315980	-0.025989
chr5_111583763_111583781_pos_390725	-0.0259904
chr18_12373534_12373552_pos_221836	-0.025991
chr3_37811974_37811992_pos_321349	-0.0259928
chr15_85354671_85354689_pos_179669	-0.0259937
chr8_97148450_97148468_pos_481326	-0.0259955
chr1_226029086_226029104_pos_45870	-0.0259967
chr19_41327600_41327618_pos_238742	-0.0259971
chr17_80871656_80871674_pos_218539	-0.0259974
chr11_61595699_61595717_pos_94623	-0.0259976
chr2_206462386_206462404_pos_276873	-0.0259978
chr15_28107900_28107918_pos_164711	-0.0259982
chr15_36599072_36599090_pos_165963	-0.0259992
chr2_162029498_162029516_pos_270113	-0.0259992
chr4_7910242_7910260_pos_352532	-0.026001
chr5_141812068_141812086_pos_397376	-0.026001
chr22_35747168_35747186_pos_309157	-0.026002
chr17_49730294_49730312_pos_210528	-0.0260025
chr1_15844150_15844168_pos_5132	-0.0260028
chr6_111776638_111776656_pos_428881	-0.0260089
chr3_124627730_124627748_pos_336648	-0.026009
chr17_4838606_4838624_pos_200858	-0.0260099
chr20_32205714_32205732_pos_289633	-0.0260116
chr8_141164728_141164746_pos_489895	-0.0260116
chr10_21336676_21336694_pos_57461	-0.026012
chr12_13209995_13210013_pos_114522	-0.0260136
chr9_2126750_2126768_pos_491064	-0.0260182
chr14_89215362_89215380_pos_160574	-0.0260187
chr20_40470718_40470736_pos_292106	-0.0260195
chr14_64573266_64573284_pos_155394	-0.0260204
chr8_38966699_38966717_pos_475174	-0.0260206
chr18_2518539_2518557_pos_219678	-0.0260221
chr7_31906740_31906758_pos_448559	-0.0260222
chr5_167998660_167998678_pos_404296	-0.0260224
chr7_132200204_132200222_pos_461830	-0.0260244
chr5_124452032_124452050_pos_392886	-0.0260246
chr17_59372352_59372370_pos_212765	-0.0260253
chr2_71475059_71475077_pos_258222	-0.0260279
chr2_39541224_39541242_pos_250416	-0.0260285
chr22_31085350_31085368_pos_307825	-0.0260288
chr17_35695048_35695066_pos_206422	-0.026029
chr18_6776247_6776265_pos_220516	-0.026029
chr8_60850666_60850684_pos_477957	-0.0260292
chr13_20995637_20995655_pos_135409	-0.0260301
chr15_68479570_68479588_pos_174642	-0.0260334
chr4_185574044_185574062_pos_375133	-0.0260345
chr10_110416115_110416133_pos_77949	-0.0260348
chr12_89142501_89142519_pos_124885	-0.0260352
chr3_127787928_127787946_pos_337820	-0.0260354
chrX_132480696_132480714_pos_518333	-0.0260356
chr6_21142950_21142968_pos_415895	-0.0260368
chr7_35719140_35719158_pos_449583	-0.0260378
chr20_57433785_57433803_pos_296196	-0.0260398
chr13_31242505_31242523_pos_137804	-0.0260399
chr1_185813590_185813608_pos_37184	-0.0260403
chr2_237327438_237327456_pos_283277	-0.0260403
chrX_47362048_47362066_pos_515426	-0.026041
chr8_57875134_57875152_pos_477441	-0.0260414
chr12_49647591_49647609_pos_119512	-0.0260417
chr19_8525607_8525625_pos_234299	-0.0260427
chr11_65477729_65477747_pos_95930	-0.0260436
chr14_52012810_52012828_pos_152037	-0.0260436
chr8_80899780_80899798_pos_479679	-0.0260457
chr3_43773366_43773384_pos_323317	-0.0260474
chr3_46854190_46854208_pos_324088	-0.0260476
chr17_40347402_40347420_pos_207574	-0.0260477
chr21_31846848_31846866_pos_299388	-0.0260487
chr9_137368558_137368576_pos_512283	-0.026049
chr10_114681644_114681662_pos_79949	-0.0260491
chr16_21509933_21509951_pos_188450	-0.0260499
chr2_99880784_99880802_pos_261203	-0.0260513
chr9_69874325_69874343_pos_496919	-0.0260523
chr2_64405652_64405670_pos_256313	-0.0260528
chr3_194953529_194953547_pos_350293	-0.0260531
chr5_41371860_41371878_pos_380993	-0.0260533
chr20_37992872_37992890_pos_291440	-0.0260551
chr10_72001190_72001208_pos_67242	-0.0260553
chr5_151696769_151696787_pos_401881	-0.0260562
chr17_12735233_12735251_pos_202558	-0.0260569
chr8_124716309_124716327_pos_486104	-0.0260587
chr12_119247224_119247242_pos_132421	-0.0260601
chr9_4924404_4924422_pos_491648	-0.0260623
chr1_245771676_245771694_pos_51686	-0.0260637
chr15_90158197_90158215_pos_180958	-0.0260641
chr15_62897366_62897384_pos_172030	-0.0260652
chr5_2013080_2013098_pos_376768	-0.0260656
chr11_15800387_15800405_pos_88250	-0.0260667
chr5_115501390_115501408_pos_391692	-0.0260675
chr14_69288213_69288231_pos_157370	-0.0260678
chr20_34938414_34938432_pos_290506	-0.0260687
chr12_92137140_92137158_pos_125515	-0.0260706
chr4_99384008_99384026_pos_362823	-0.026071
chr9_133565714_133565732_pos_511053	-0.0260716
chr12_69746858_69746876_pos_123396	-0.0260726
chr5_156474371_156474389_pos_402763	-0.0260735
chr17_77888528_77888546_pos_217533	-0.0260754
chr14_59321354_59321372_pos_153981	-0.0260758
chr16_14013751_14013769_pos_187305	-0.0260764
chr9_126482416_126482434_pos_507734	-0.0260774
chr8_26405380_26405398_pos_472344	-0.0260781
chr5_124948594_124948612_pos_393334	-0.0260788
chr17_4856456_4856474_pos_200867	-0.0260793
chr2_235852786_235852804_pos_282639	-0.02608
chr7_92635143_92635161_pos_456240	-0.0260803
chrX_8914370_8914388_pos_512457	-0.0260815
chr10_13716370_13716388_pos_55643	-0.0260821
chr19_47106857_47106875_pos_240089	-0.0260832
chr17_12253113_12253131_pos_202221	-0.0260834
chr5_140295683_140295701_pos_397084	-0.0260845
chr2_207152334_207152352_pos_277044	-0.0260856
chr4_185840838_185840856_pos_375579	-0.0260861
chr10_103715636_103715654_pos_76741	-0.0260874
chr9_127809778_127809796_pos_508492	-0.0260889
chr5_83480099_83480117_pos_388325	-0.0260896
chr12_49867754_49867772_pos_119685	-0.0260911
chr14_69688392_69688410_pos_157541	-0.0260914
chr13_75416551_75416569_pos_143961	-0.0260917
chr18_3256940_3256958_pos_220157	-0.026092
chr3_64728548_64728566_pos_327784	-0.0260927
chr1_83596816_83596834_pos_21664	-0.0260929
chr14_73719139_73719157_pos_158433	-0.0260941
chr17_27793787_27793805_pos_205126	-0.0260944
chr18_62859264_62859282_pos_230370	-0.0260949
chr19_46781156_46781174_pos_239862	-0.0260952
chr17_29668058_29668076_pos_205525	-0.026096
chr17_50259073_50259091_pos_210922	-0.0260962
chr13_75789513_75789531_pos_144112	-0.0260981
chr5_158769816_158769834_pos_403482	-0.0260989
chr1_115314876_115314894_pos_27160	-0.0261002
chr6_56664305_56664323_pos_423958	-0.0261005
chr5_142089034_142089052_pos_397465	-0.0261011
chr1_53047004_53047022_pos_15032	-0.0261012
chr2_160243240_160243258_pos_269512	-0.0261015
chr20_44942482_44942500_pos_293085	-0.0261017
chr17_77205742_77205760_pos_217114	-0.0261031
chr9_88872278_88872296_pos_499239	-0.0261033
chr1_201884014_201884032_pos_38764	-0.0261039
chr4_54930416_54930434_pos_358357	-0.0261054
chr11_79235797_79235815_pos_99884	-0.0261056
chrX_13399010_13399028_pos_513035	-0.0261064
chr14_60303783_60303801_pos_154300	-0.0261071
chrX_23845603_23845621_pos_513798	-0.0261076
chr2_164917418_164917436_pos_270562	-0.0261084
chr1_39178567_39178585_pos_11654	-0.0261092
chr3_123373608_123373626_pos_335928	-0.0261103
chr1_86793077_86793095_pos_22528	-0.0261116
chr14_54743226_54743244_pos_152932	-0.0261123
chr14_93764554_93764572_pos_162005	-0.0261124
chr16_23423610_23423628_pos_188647	-0.0261126
chr5_141513844_141513862_pos_397231	-0.0261126
chr6_6677063_6677081_pos_410540	-0.0261142
chr1_231920284_231920302_pos_48082	-0.0261146
chr21_38761684_38761702_pos_301174	-0.0261147
chr22_20240468_20240486_pos_304702	-0.0261167
chr10_91597383_91597401_pos_73292	-0.026117
chr10_49283214_49283232_pos_63093	-0.0261171
chr5_148454625_148454643_pos_399411	-0.0261175
chr1_47984252_47984270_pos_14484	-0.026118
chr10_29895649_29895667_pos_59399	-0.0261184
chr1_55071588_55071606_pos_15764	-0.0261206
chr4_3331640_3331658_pos_351691	-0.0261214
chr1_236754090_236754108_pos_50355	-0.0261216
chr18_50847448_50847466_pos_228274	-0.0261233
chr1_228978630_228978648_pos_46847	-0.0261236
chr9_133514572_133514590_pos_511001	-0.0261248
chr4_13985044_13985062_pos_353387	-0.0261257
chr7_55140394_55140412_pos_453347	-0.0261264
chr3_134364166_134364184_pos_339659	-0.0261283
chr10_55630308_55630326_pos_63683	-0.0261284
chr8_38067264_38067282_pos_474663	-0.026129
chr1_164567902_164567920_pos_31717	-0.0261316
chr16_69921256_69921274_pos_193722	-0.0261329
chr5_158812602_158812620_pos_403523	-0.0261333
chr9_112756179_112756197_pos_504595	-0.026134
chr14_54106854_54106872_pos_152553	-0.0261356
chr9_93493872_93493890_pos_500553	-0.0261363
chr4_173669820_173669838_pos_373560	-0.0261364
chr7_35415558_35415576_pos_449414	-0.0261368
chr2_221100906_221100924_pos_280149	-0.0261378
chr1_56798854_56798872_pos_16500	-0.0261398
chr14_58668192_58668210_pos_153618	-0.0261417
chr16_84934148_84934166_pos_196445	-0.0261419
chr18_13380526_13380544_pos_222209	-0.0261434
chr16_85960072_85960090_pos_197146	-0.0261451
chr4_129546188_129546206_pos_366717	-0.0261467
chr5_38800810_38800828_pos_380618	-0.0261486
chr11_121135115_121135133_pos_105978	-0.0261492
chr12_4136324_4136342_pos_112518	-0.0261504
chr17_17923020_17923038_pos_204045	-0.0261506
chr2_197152840_197152858_pos_275207	-0.0261507
chr10_122264074_122264092_pos_81531	-0.0261542
chr13_110872069_110872087_pos_147985	-0.0261569
chr14_74917872_74917890_pos_158851	-0.0261571
chr4_139920264_139920282_pos_367414	-0.0261582
chr9_34993698_34993716_pos_495070	-0.0261594
chr5_15079659_15079677_pos_378405	-0.0261603
chr15_85010154_85010172_pos_179548	-0.0261604
chr10_5442315_5442333_pos_53738	-0.0261612
chr3_184716074_184716092_pos_347024	-0.0261617
chr11_86492656_86492674_pos_100338	-0.0261632
chr17_29108496_29108514_pos_205302	-0.0261634
chr8_96928616_96928634_pos_481286	-0.0261642
chr15_84725076_84725094_pos_179304	-0.0261651
chr3_72723034_72723052_pos_330729	-0.0261655
chr19_46355744_46355762_pos_239675	-0.0261673
chr9_127556164_127556182_pos_508370	-0.0261683
chr10_132591435_132591453_pos_83750	-0.0261689
chr8_124509264_124509282_pos_485955	-0.0261691
chr15_90859990_90860008_pos_181267	-0.0261717
chr8_11646358_11646376_pos_467998	-0.0261719
chr3_41176569_41176587_pos_322359	-0.0261724
chr17_80834414_80834432_pos_218510	-0.026173
chr18_73829424_73829442_pos_230833	-0.0261753
chr1_68292334_68292352_pos_20328	-0.0261761
chr4_125323814_125323832_pos_366138	-0.0261769
chr8_129267770_129267788_pos_487479	-0.0261789
chr6_16670406_16670424_pos_414396	-0.0261802
chr6_169087870_169087888_pos_441597	-0.0261802
chr1_214106548_214106566_pos_43224	-0.0261806
chr2_144939774_144939792_pos_267669	-0.0261823
chr5_147437518_147437536_pos_399212	-0.0261844
chr17_78324702_78324720_pos_217829	-0.0261845
chr4_107854370_107854388_pos_363464	-0.0261849
chr18_25275772_25275790_pos_224322	-0.0261855
chr5_54646081_54646099_pos_382000	-0.0261856
chr5_78540757_78540775_pos_387002	-0.0261863
chr1_226793744_226793762_pos_46243	-0.0261871
chr16_30814532_30814550_pos_189645	-0.026189
chr6_169252386_169252404_pos_441665	-0.0261895
chr1_40270347_40270365_pos_12062	-0.0261896
chr2_174772372_174772390_pos_272216	-0.0261908
chr22_28112530_28112548_pos_306909	-0.0261936
chr5_140567748_140567766_pos_397170	-0.0261961
chr11_8389560_8389578_pos_85368	-0.0261969
chr3_99546358_99546376_pos_332110	-0.0261973
chr7_50628490_50628508_pos_452697	-0.0261985
chr10_110649838_110649856_pos_78230	-0.0261988
chr5_83479540_83479558_pos_388321	-0.0261995
chr6_157990019_157990037_pos_438611	-0.0262003
chr15_52236090_52236108_pos_169589	-0.0262008
chr6_140732310_140732328_pos_434789	-0.0262015
chr1_230114026_230114044_pos_47157	-0.0262024
chr5_173753443_173753461_pos_407135	-0.0262032
chr8_98471219_98471237_pos_481758	-0.0262036
chr9_125526180_125526198_pos_507548	-0.0262041
chr1_8707207_8707225_pos_2457	-0.0262051
chr12_1577128_1577146_pos_110709	-0.0262066
chr13_50589199_50589217_pos_142432	-0.0262069
chr3_107209661_107209679_pos_333048	-0.026207
chr2_69582358_69582376_pos_257851	-0.026208
chr17_82013214_82013232_pos_219094	-0.0262091
chr2_30612486_30612504_pos_248013	-0.0262093
chr21_41657166_41657184_pos_301937	-0.0262097
chr8_51853196_51853214_pos_476982	-0.0262097
chr4_121785184_121785202_pos_365215	-0.02621
chr6_34938492_34938510_pos_418496	-0.0262104
chr6_144657466_144657484_pos_435756	-0.0262105
chr12_65327844_65327862_pos_122372	-0.0262106
chr8_118011440_118011458_pos_484182	-0.0262113
chr5_172047498_172047516_pos_405597	-0.0262116
chr1_226272644_226272662_pos_45918	-0.0262118
chr6_105165708_105165726_pos_427069	-0.0262129
chr2_63846728_63846746_pos_256133	-0.026214
chr1_183301216_183301234_pos_36005	-0.0262144
chr12_11663594_11663612_pos_113778	-0.0262145
chr1_91556320_91556338_pos_23170	-0.0262164
chr11_130599329_130599347_pos_109146	-0.0262173
chr10_4943013_4943031_pos_53653	-0.0262181
chr2_216645127_216645145_pos_278109	-0.0262187
chr6_17527272_17527290_pos_415086	-0.0262193
chr1_119631462_119631480_pos_28197	-0.0262217
chr17_39679928_39679946_pos_207160	-0.0262246
chr7_35252014_35252032_pos_449198	-0.026225
chr4_173478538_173478556_pos_373134	-0.026227
chr1_67707048_67707066_pos_19966	-0.0262293
chr5_173317438_173317456_pos_406934	-0.0262306
chr6_36540252_36540270_pos_419282	-0.0262318
chr2_9497368_9497386_pos_243045	-0.026233
chr15_94672256_94672274_pos_182278	-0.0262331
chr7_7696976_7696994_pos_444417	-0.0262331
chr20_10665303_10665321_pos_287131	-0.0262348
chr12_68455414_68455432_pos_123162	-0.0262349
chr5_155193130_155193148_pos_402612	-0.0262364
chr6_30207673_30207691_pos_417563	-0.0262374
chr9_130139140_130139158_pos_509491	-0.0262379
chr11_114175703_114175721_pos_103810	-0.0262386
chr9_4550006_4550024_pos_491557	-0.0262394
chr11_76602018_76602036_pos_99124	-0.0262396
chr9_20515448_20515466_pos_494180	-0.02624
chr9_131331652_131331670_pos_510156	-0.0262416
chr7_32204578_32204596_pos_448704	-0.0262429
chr1_226994169_226994187_pos_46411	-0.0262432
chr2_27681840_27681858_pos_246700	-0.0262453
chr13_73677510_73677528_pos_143546	-0.0262494
chr17_42921178_42921196_pos_208332	-0.0262494
chr3_18234862_18234880_pos_318034	-0.026251
chr15_95557794_95557812_pos_182580	-0.0262512
chr3_69248810_69248828_pos_329124	-0.026252
chr2_16331970_16331988_pos_244509	-0.0262529
chr11_15775456_15775474_pos_88242	-0.0262536
chr1_156663453_156663471_pos_30450	-0.0262545
chr2_144460199_144460217_pos_267298	-0.0262556
chr1_6960473_6960491_pos_1363	-0.0262562
chr2_133652590_133652608_pos_266039	-0.0262607
chr19_50491286_50491304_pos_240957	-0.0262639
chr9_549611_549629_pos_490655	-0.0262641
chr14_100663122_100663140_pos_162884	-0.026265
chr10_112739023_112739041_pos_78725	-0.0262677
chr10_95396284_95396302_pos_74226	-0.0262681
chr7_24826334_24826352_pos_446556	-0.0262686
chr9_129381028_129381046_pos_509109	-0.0262715
chr11_43933690_43933708_pos_92048	-0.0262723
chr3_57892652_57892670_pos_326477	-0.0262724
chr16_30805896_30805914_pos_189634	-0.0262729
chr13_110237894_110237912_pos_147373	-0.0262734
chr6_138031858_138031876_pos_433532	-0.0262741
chr6_157226410_157226428_pos_438380	-0.0262774
chr1_9150049_9150067_pos_2601	-0.0262792
chr5_79694729_79694747_pos_387410	-0.0262792
chr10_92239152_92239170_pos_73575	-0.0262822
chr17_869255_869273_pos_198747	-0.0262831
chr1_203686624_203686642_pos_39994	-0.0262834
chr4_76655792_76655810_pos_360138	-0.0262843
chr17_83184184_83184202_pos_219531	-0.0262848
chr20_52748766_52748784_pos_295327	-0.0262856
chr4_141376040_141376058_pos_368062	-0.0262862
chr6_131013721_131013739_pos_432073	-0.0262863
chr16_75245382_75245400_pos_194800	-0.0262871
chr2_60516749_60516767_pos_255464	-0.0262879
chr1_94657492_94657510_pos_24335	-0.0262894
chr19_8361938_8361956_pos_234222	-0.02629
chr8_26609644_26609662_pos_472437	-0.0262904
chr17_58339238_58339256_pos_212604	-0.0262912
chr22_32880199_32880217_pos_308399	-0.0262913
chr7_108094248_108094266_pos_459051	-0.0262916
chr10_100881234_100881252_pos_75621	-0.0262926
chr4_148288557_148288575_pos_369684	-0.0262926
chr13_43299031_43299049_pos_140574	-0.0262935
chr7_4784860_4784878_pos_443578	-0.0262963
chr11_61732086_61732104_pos_94708	-0.0262967
chr9_121720826_121720844_pos_506593	-0.026298
chr7_135769598_135769616_pos_462966	-0.0262989
chr3_149449886_149449904_pos_341515	-0.0262998
chr6_17482942_17482960_pos_415047	-0.0263002
chr3_123090214_123090232_pos_335787	-0.0263008
chr8_18829676_18829694_pos_470168	-0.0263019
chr8_30448297_30448315_pos_473825	-0.0263028
chr22_25701124_25701142_pos_306071	-0.0263044
chr2_38722350_38722368_pos_250211	-0.0263058
chr5_80076614_80076632_pos_387520	-0.0263067
chr6_43268380_43268398_pos_421446	-0.026307
chr3_43477432_43477450_pos_323209	-0.0263103
chr11_125429295_125429313_pos_107325	-0.0263104
chr1_219067064_219067082_pos_44440	-0.0263109
chr3_185764352_185764370_pos_347279	-0.026311
chr6_140079312_140079330_pos_434611	-0.0263111
chr3_48929558_48929576_pos_324549	-0.0263122
chr10_35517800_35517818_pos_61537	-0.026313
chr4_140137838_140137856_pos_367597	-0.0263135
chr11_1262866_1262884_pos_84079	-0.0263143
chr2_230774766_230774784_pos_281514	-0.0263145
chr1_170807662_170807680_pos_33525	-0.0263174
chr9_13841826_13841844_pos_492535	-0.0263181
chr1_39047925_39047943_pos_11517	-0.0263183
chr4_139913812_139913830_pos_367387	-0.0263184
chr10_128035677_128035695_pos_82863	-0.0263188
chr10_90930684_90930702_pos_72777	-0.0263191
chr15_80937024_80937042_pos_178734	-0.0263206
chrX_70479382_70479400_pos_516748	-0.0263207
chr9_106961828_106961846_pos_502931	-0.026322
chr2_10237104_10237122_pos_243252	-0.0263226
chr17_68908285_68908303_pos_215245	-0.0263252
chr6_155461836_155461854_pos_437926	-0.0263253
chr7_79505060_79505078_pos_455288	-0.0263254
chr12_105714042_105714060_pos_128459	-0.0263262
chr20_62369107_62369125_pos_297222	-0.0263262
chr10_3264358_3264376_pos_52543	-0.0263268
chr4_87012736_87012754_pos_361563	-0.0263269
chr6_145819040_145819058_pos_435859	-0.0263276
chr2_46308152_46308170_pos_253104	-0.0263293
chr5_157820836_157820854_pos_403251	-0.0263306
chr12_50926558_50926576_pos_120019	-0.0263311
chr5_142295608_142295626_pos_397593	-0.0263313
chr15_99506668_99506686_pos_183918	-0.0263315
chr20_33432019_33432037_pos_290098	-0.0263336
chr13_73883582_73883600_pos_143565	-0.0263345
chr17_40346192_40346210_pos_207569	-0.0263349
chr1_168880459_168880477_pos_33137	-0.026335
chr3_129597581_129597599_pos_338826	-0.0263367
chr8_13508194_13508212_pos_469320	-0.0263381
chr16_69444598_69444616_pos_193559	-0.0263382
chr11_116074106_116074124_pos_104321	-0.0263392
chr5_139188670_139188688_pos_396350	-0.0263395
chr9_6530644_6530662_pos_491841	-0.0263396
chr16_89395297_89395315_pos_198355	-0.0263404
chr5_139670822_139670840_pos_396698	-0.0263413
chr3_107604276_107604294_pos_333087	-0.0263414
chr7_107008136_107008154_pos_458597	-0.0263421
chr10_63204706_63204724_pos_65215	-0.0263433
chr10_102229856_102229874_pos_75978	-0.0263471
chr2_218805776_218805794_pos_279427	-0.0263484
chr2_173027750_173027768_pos_271718	-0.0263498
chr6_79075452_79075470_pos_425050	-0.0263502
chr7_22587408_22587426_pos_446117	-0.0263519
chr1_41486514_41486532_pos_12516	-0.0263523
chr12_103571527_103571545_pos_127775	-0.0263551
chr7_120991255_120991273_pos_460099	-0.0263571
chr1_205191162_205191180_pos_40505	-0.0263576
chr1_230211080_230211098_pos_47303	-0.0263576
chr1_15620278_15620296_pos_5006	-0.0263581
chr3_56018940_56018958_pos_326034	-0.0263585
chr1_65196220_65196238_pos_19181	-0.0263593
chr9_85600765_85600783_pos_498522	-0.0263598
chr7_107079920_107079938_pos_458613	-0.02636
chr3_177889202_177889220_pos_346089	-0.0263604
chr11_69449523_69449541_pos_97254	-0.0263609
chr12_105334108_105334126_pos_128255	-0.0263615
chr14_89243084_89243102_pos_160596	-0.0263628
chr12_15754560_15754578_pos_114897	-0.0263636
chr1_7366768_7366786_pos_1476	-0.0263656
chr2_240989943_240989961_pos_284897	-0.0263656
chr14_59677866_59677884_pos_154252	-0.0263669
chr14_90574944_90574962_pos_161025	-0.0263673
chr13_46666536_46666554_pos_141527	-0.0263678
chr19_2695036_2695054_pos_232669	-0.0263678
chr16_81775168_81775186_pos_195765	-0.0263694
chr6_34324998_34325016_pos_418300	-0.0263694
chr1_156161794_156161812_pos_30329	-0.0263723
chr6_154995620_154995638_pos_437765	-0.0263727
chr9_37944083_37944101_pos_495612	-0.0263739
chr7_6178871_6178889_pos_444139	-0.0263745
chr11_128767756_128767774_pos_108452	-0.0263746
chr2_6983380_6983398_pos_242215	-0.0263754
chr2_28390656_28390674_pos_247093	-0.0263754
chr9_131889079_131889097_pos_510642	-0.0263758
chr11_10385828_10385846_pos_85963	-0.0263769
chr20_6440140_6440158_pos_286386	-0.026378
chr16_54216356_54216374_pos_190855	-0.0263792
chr10_6410094_6410112_pos_54156	-0.0263799
chr7_56079476_56079494_pos_453475	-0.0263817
chr4_23371762_23371780_pos_354234	-0.0263844
chr12_26114126_26114144_pos_116306	-0.0263847
chr19_33392682_33392700_pos_237398	-0.0263851
chr5_134511262_134511280_pos_395059	-0.0263851
chr17_37521978_37521996_pos_206617	-0.0263857
chr4_158810338_158810356_pos_371691	-0.0263862
chr4_128573914_128573932_pos_366572	-0.0263864
chr4_186727020_186727038_pos_376071	-0.0263865
chr4_104425229_104425247_pos_363270	-0.0263876
chr8_140595011_140595029_pos_489516	-0.0263936
chr13_44385956_44385974_pos_141125	-0.0263937
chr3_45667314_45667332_pos_323745	-0.0263938
chr2_133884931_133884949_pos_266133	-0.0263962
chr20_23401388_23401406_pos_288920	-0.0263965
chr2_62825404_62825422_pos_256022	-0.0263991
chr4_173682156_173682174_pos_373582	-0.0263994
chr3_8590060_8590078_pos_314936	-0.0264
chr1_17569779_17569797_pos_5695	-0.0264002
chr9_129497692_129497710_pos_509180	-0.0264004
chr11_118927562_118927580_pos_105208	-0.0264024
chr3_69248459_69248477_pos_329120	-0.0264027
chr10_132330156_132330174_pos_83549	-0.0264046
chr17_68383609_68383627_pos_214946	-0.0264056
chr10_90288534_90288552_pos_72630	-0.0264063
chr7_70997596_70997614_pos_454045	-0.0264069
chr5_123814236_123814254_pos_392652	-0.0264072
chr15_63218543_63218561_pos_172437	-0.0264092
chr10_78437851_78437869_pos_69434	-0.02641
chr1_16145340_16145358_pos_5379	-0.0264114
chr16_54511479_54511497_pos_191096	-0.0264114
chr2_134260948_134260966_pos_266408	-0.026412
chr7_137989884_137989902_pos_463793	-0.0264142
chr11_125170642_125170660_pos_107146	-0.0264153
chr4_111398914_111398932_pos_363798	-0.0264156
chr15_98915506_98915524_pos_183416	-0.0264163
chr8_117831630_117831648_pos_483969	-0.0264179
chr6_36528274_36528292_pos_419270	-0.026418
chr8_103239163_103239181_pos_482908	-0.0264181
chr8_126427085_126427103_pos_486684	-0.0264215
chr2_33133068_33133086_pos_248694	-0.0264216
chr3_178848096_178848114_pos_346340	-0.0264224
chr20_19976092_19976110_pos_288404	-0.0264228
chr10_23499924_23499942_pos_58033	-0.0264238
chr9_95058270_95058288_pos_501232	-0.0264243
chr16_78584512_78584530_pos_195223	-0.0264246
chr20_17594546_17594564_pos_287677	-0.0264255
chr6_161256700_161256718_pos_439567	-0.0264267
chr8_11897470_11897488_pos_468566	-0.026427
chr22_24894556_24894574_pos_305805	-0.0264274
chr20_20744154_20744172_pos_288595	-0.026429
chr21_41948229_41948247_pos_302035	-0.0264291
chr1_151836934_151836952_pos_29377	-0.0264302
chr8_66129910_66129928_pos_478386	-0.0264304
chr11_17822360_17822378_pos_89014	-0.0264319
chr4_76614842_76614860_pos_360109	-0.0264322
chr7_84316708_84316726_pos_455739	-0.0264327
chr10_62584421_62584439_pos_65092	-0.026434
chr9_36316974_36316992_pos_495487	-0.0264351
chr15_34906421_34906439_pos_165596	-0.0264372
chr18_22560734_22560752_pos_223565	-0.0264395
chr7_14835050_14835068_pos_444865	-0.0264421
chr1_201882951_201882969_pos_38761	-0.0264422
chr10_98424952_98424970_pos_75266	-0.0264422
chr2_220395838_220395856_pos_280048	-0.0264425
chr16_88534357_88534375_pos_198118	-0.0264437
chr14_20971689_20971707_pos_149079	-0.0264447
chr9_95092187_95092205_pos_501273	-0.0264448
chrX_39507124_39507142_pos_514372	-0.0264455
chr5_149388276_149388294_pos_400123	-0.0264457
chr6_170044182_170044200_pos_441743	-0.0264475
chr5_88929021_88929039_pos_388717	-0.0264483
chr8_47664242_47664260_pos_476360	-0.0264487
chr2_202009091_202009109_pos_275918	-0.0264488
chr20_38159861_38159879_pos_291703	-0.0264501
chr12_2318262_2318280_pos_111381	-0.0264503
chr7_132386366_132386384_pos_461982	-0.026453
chr3_119668756_119668774_pos_334959	-0.0264539
chr10_80200624_80200642_pos_70843	-0.0264541
chr2_159053318_159053336_pos_268993	-0.0264553
chr1_184953914_184953932_pos_36935	-0.0264558
chr2_170823938_170823956_pos_271354	-0.0264565
chr17_70137716_70137734_pos_215405	-0.0264567
chr10_95445684_95445702_pos_74366	-0.0264582
chr7_3244565_3244583_pos_443340	-0.0264588
chr1_168300768_168300786_pos_32819	-0.0264604
chr11_8805183_8805201_pos_85499	-0.0264607
chr9_110546566_110546584_pos_504241	-0.0264609
chr13_28955650_28955668_pos_136900	-0.0264612
chr2_65350072_65350090_pos_256695	-0.0264622
chr11_96215534_96215552_pos_101593	-0.0264643
chr8_23828034_23828052_pos_471787	-0.0264649
chr15_75760761_75760779_pos_177555	-0.0264655
chr4_104616554_104616572_pos_363293	-0.0264657
chr6_150756498_150756516_pos_436901	-0.0264658
chr17_2179060_2179078_pos_199924	-0.0264679
chr9_77981428_77981446_pos_497896	-0.0264736
chr14_105087000_105087018_pos_164104	-0.0264738
chr14_75609232_75609250_pos_159199	-0.0264749
chr7_129453803_129453821_pos_460841	-0.0264752
chr1_57621992_57622010_pos_16615	-0.0264756
chr2_105790027_105790045_pos_262874	-0.0264767
chr12_116996908_116996926_pos_132110	-0.0264769
chr15_88401470_88401488_pos_180502	-0.0264772
chr1_27405176_27405194_pos_8881	-0.0264793
chr1_168228350_168228368_pos_32780	-0.0264793
chr5_175246558_175246576_pos_407592	-0.0264813
chr6_11206826_11206844_pos_411680	-0.0264815
chr5_149465216_149465234_pos_400364	-0.0264816
chr1_113057126_113057144_pos_26747	-0.0264828
chr5_111744650_111744668_pos_390848	-0.026483
chr3_175564194_175564212_pos_345580	-0.0264837
chr21_45525480_45525498_pos_303258	-0.0264852
chr15_99306672_99306690_pos_183710	-0.026486
chrX_68893999_68894017_pos_516318	-0.026486
chr9_134433215_134433233_pos_511433	-0.0264877
chr14_22613702_22613720_pos_149198	-0.0264888
chr3_5183372_5183390_pos_314635	-0.0264898
chr1_7012210_7012228_pos_1386	-0.0264906
chr7_51350326_51350344_pos_453078	-0.0264921
chr10_680196_680214_pos_52186	-0.0264927
chrX_100483968_100483986_pos_517157	-0.0264929
chr7_22219064_22219082_pos_445988	-0.0264939
chr6_118550142_118550160_pos_430246	-0.0264953
chr7_517172_517190_pos_442064	-0.0264977
chr20_22977397_22977415_pos_288718	-0.0264981
chr15_26082693_26082711_pos_164591	-0.0264982
chr7_20408214_20408232_pos_445744	-0.026499
chr5_173671376_173671394_pos_407117	-0.0265004
chr14_29742118_29742136_pos_149952	-0.0265006
chr12_122903501_122903519_pos_133392	-0.026502
chr3_122969766_122969784_pos_335667	-0.0265049
chr18_808612_808630_pos_219652	-0.0265051
chr20_35050074_35050092_pos_290576	-0.0265054
chr6_46606438_46606456_pos_422605	-0.0265056
chr1_175153552_175153570_pos_34236	-0.0265076
chr1_230865552_230865570_pos_47655	-0.0265088
chr4_75017390_75017408_pos_359658	-0.0265088
chr11_119369784_119369802_pos_105381	-0.0265096
chr7_102914784_102914802_pos_457963	-0.0265096
chr7_130273180_130273198_pos_461128	-0.0265112
chr1_193013854_193013872_pos_37410	-0.0265114
chr1_245599722_245599740_pos_51609	-0.0265115
chr11_130438232_130438250_pos_108913	-0.0265116
chr9_94868080_94868098_pos_500848	-0.0265126
chr22_17993197_17993215_pos_304291	-0.0265129
chr22_19218074_19218092_pos_304409	-0.0265154
chr16_81527214_81527232_pos_195629	-0.0265157
chr13_30870198_30870216_pos_137680	-0.0265163
chr6_125587906_125587924_pos_431351	-0.0265163
chr22_50539836_50539854_pos_314079	-0.0265166
chr8_123671390_123671408_pos_485614	-0.0265179
chr7_129875810_129875828_pos_460991	-0.026518
chr13_41648660_41648678_pos_140220	-0.0265184
chr16_78773584_78773602_pos_195300	-0.0265188
chr7_123682250_123682268_pos_460419	-0.0265189
chr11_111582430_111582448_pos_102764	-0.0265201
chr2_215711688_215711706_pos_277858	-0.0265204
chr4_185624415_185624433_pos_375185	-0.0265209
chr13_75367514_75367532_pos_143853	-0.0265213
chr16_4001125_4001143_pos_185551	-0.0265221
chr19_45428736_45428754_pos_239406	-0.0265248
chr7_46900790_46900808_pos_451668	-0.0265252
chr15_55694854_55694872_pos_169816	-0.0265256
chr5_156395226_156395244_pos_402739	-0.0265267
chr20_51396459_51396477_pos_295062	-0.0265272
chr6_157742300_157742318_pos_438565	-0.0265277
chr10_11405199_11405217_pos_55122	-0.026528
chr18_48902012_48902030_pos_227701	-0.0265289
chr2_189211356_189211374_pos_273978	-0.0265289
chr20_35885926_35885944_pos_290813	-0.0265292
chr1_183271004_183271022_pos_35951	-0.0265307
chr10_114304604_114304622_pos_79520	-0.0265335
chr10_101292383_101292401_pos_75711	-0.0265353
chr2_178804990_178805008_pos_272877	-0.0265374
chr11_46363132_46363150_pos_93181	-0.0265375
chr13_28754011_28754029_pos_136837	-0.026538
chr9_2085824_2085842_pos_491046	-0.0265393
chr7_130482009_130482027_pos_461312	-0.0265406
chr22_38081466_38081484_pos_310426	-0.0265416
chr15_59306608_59306626_pos_171027	-0.0265428
chr2_237676942_237676960_pos_283609	-0.0265429
chr13_111282236_111282254_pos_148150	-0.0265437
chr14_100312963_100312981_pos_162842	-0.0265438
chr2_55223432_55223450_pos_255078	-0.0265464
chr8_38086316_38086334_pos_474691	-0.0265466
chr7_665130_665148_pos_442194	-0.0265479
chr13_52404586_52404604_pos_142913	-0.0265484
chr10_112783244_112783262_pos_78783	-0.0265498
chr11_19238990_19239008_pos_89243	-0.0265507
chr9_96499150_96499168_pos_501547	-0.026551
chr10_25081226_25081244_pos_58415	-0.0265517
chr17_19651775_19651793_pos_204487	-0.0265529
chr11_12089766_12089784_pos_86797	-0.0265531
chr2_226643744_226643762_pos_280883	-0.0265535
chr5_142216594_142216612_pos_397530	-0.0265535
chr1_16967088_16967106_pos_5614	-0.0265546
chr1_167686056_167686074_pos_32657	-0.0265552
chr10_71999672_71999690_pos_67228	-0.0265572
chr2_46409610_46409628_pos_253241	-0.026558
chr5_71866118_71866136_pos_385675	-0.0265582
chr10_124628038_124628056_pos_81940	-0.0265609
chr6_22925250_22925268_pos_416640	-0.0265609
chr13_30674288_30674306_pos_137587	-0.0265619
chr11_57231416_57231434_pos_94069	-0.026562
chr4_15066350_15066368_pos_353569	-0.0265631
chr2_237865506_237865524_pos_283850	-0.0265636
chr3_11059779_11059797_pos_315407	-0.0265649
chr7_105776266_105776284_pos_458306	-0.0265658
chr1_183843506_183843524_pos_36318	-0.026567
chr5_36699868_36699886_pos_380251	-0.0265672
chr19_3444656_3444674_pos_233001	-0.0265678
chr17_17672510_17672528_pos_203686	-0.026568
chr10_92843311_92843329_pos_73667	-0.0265694
chr8_80565974_80565992_pos_479440	-0.0265696
chr3_11655388_11655406_pos_315874	-0.0265705
chr12_65536864_65536882_pos_122441	-0.0265708
chr12_1350482_1350500_pos_110571	-0.0265713
chr3_126287900_126287918_pos_337297	-0.0265713
chr22_17946896_17946914_pos_304205	-0.0265717
chr12_3254208_3254226_pos_112184	-0.0265731
chr9_109590942_109590960_pos_503556	-0.0265736
chr6_75403736_75403754_pos_424803	-0.0265747
chr10_3570520_3570538_pos_52750	-0.0265754
chr2_19363320_19363338_pos_245219	-0.0265756
chr10_102621725_102621743_pos_76160	-0.0265758
chr20_37227854_37227872_pos_291172	-0.0265762
chr9_96233044_96233062_pos_501468	-0.0265769
chr17_42395898_42395916_pos_208150	-0.0265779
chr4_39308285_39308303_pos_356188	-0.0265787
chr5_160175776_160175794_pos_404051	-0.0265787
chr10_18464620_18464638_pos_57101	-0.0265804
chr15_64856931_64856949_pos_173046	-0.0265837
chr6_140101831_140101849_pos_434637	-0.0265844
chr9_136631580_136631598_pos_512060	-0.0265853
chr8_13492394_13492412_pos_469265	-0.0265863
chr7_5595840_5595858_pos_443891	-0.0265873
chr17_32127770_32127788_pos_206121	-0.0265885
chr2_96258936_96258954_pos_260390	-0.0265891
chr19_42038740_42038758_pos_238855	-0.0265898
chr1_12451373_12451391_pos_4335	-0.0265899
chr5_172497142_172497160_pos_405854	-0.0265899
chr2_231365348_231365366_pos_281682	-0.0265903
chr6_3053690_3053708_pos_409537	-0.0265903
chr14_32564708_32564726_pos_150583	-0.0265917
chr5_113162038_113162056_pos_391279	-0.0265919
chr22_37564304_37564322_pos_310137	-0.026593
chr2_45765976_45765994_pos_252612	-0.026594
chr3_194141826_194141844_pos_349665	-0.0265941
chr14_76938198_76938216_pos_159667	-0.0265951
chr11_130580981_130580999_pos_109122	-0.0265958
chr10_74924403_74924421_pos_68282	-0.0265959
chr10_4346204_4346222_pos_53434	-0.0265964
chr5_139126917_139126935_pos_396260	-0.0265973
chr7_55177400_55177418_pos_453364	-0.0265997
chr2_108905352_108905370_pos_263233	-0.0266004
chr12_116996816_116996834_pos_132108	-0.0266009
chr18_7164778_7164796_pos_220548	-0.0266023
chr5_145979351_145979369_pos_398981	-0.0266029
chr1_13544016_13544034_pos_4664	-0.026603
chr3_17088108_17088126_pos_317840	-0.026603
chr3_30354397_30354415_pos_319759	-0.0266037
chr12_46369597_46369615_pos_118477	-0.0266038
chr14_89305666_89305684_pos_160654	-0.0266039
chr3_150348905_150348923_pos_341989	-0.0266046
chr3_129490372_129490390_pos_338710	-0.0266056
chr11_111677037_111677055_pos_102780	-0.0266062
chr10_73999948_73999966_pos_67964	-0.0266065
chr10_69278562_69278580_pos_65893	-0.0266066
chr3_9676008_9676026_pos_315247	-0.026608
chr2_25161556_25161574_pos_246157	-0.0266085
chr5_139660392_139660410_pos_396654	-0.0266102
chr8_18753972_18753990_pos_470081	-0.0266104
chr19_44685068_44685086_pos_239125	-0.0266108
chr7_35234445_35234463_pos_449086	-0.0266113
chr6_108578976_108578994_pos_427793	-0.0266114
chr9_85600638_85600656_pos_498521	-0.0266131
chr6_14441476_14441494_pos_413197	-0.0266134
chr4_185833234_185833252_pos_375498	-0.0266148
chr16_3939160_3939178_pos_185457	-0.0266175
chr2_40489530_40489548_pos_250888	-0.0266184
chr9_37948574_37948592_pos_495627	-0.0266193
chr2_25997904_25997922_pos_246372	-0.0266199
chr1_113253155_113253173_pos_26798	-0.0266203
chr15_35666718_35666736_pos_165700	-0.0266214
chr9_131732440_131732458_pos_510612	-0.0266214
chr8_13238670_13238688_pos_468932	-0.0266218
chr16_53768670_53768688_pos_190688	-0.026622
chr4_40976430_40976448_pos_356352	-0.026622
chr7_28108302_28108320_pos_447369	-0.0266239
chr10_84264756_84264774_pos_71029	-0.0266241
chr5_115685972_115685990_pos_391740	-0.0266254
chr11_114176190_114176208_pos_103817	-0.0266261
chr1_150001624_150001642_pos_28916	-0.0266276
chr15_43878778_43878796_pos_168244	-0.0266279
chr12_109158256_109158274_pos_129795	-0.0266302
chr9_69186416_69186434_pos_496634	-0.0266305
chr10_110400364_110400382_pos_77914	-0.0266311
chr11_66418816_66418834_pos_96411	-0.0266322
chr6_30753146_30753164_pos_417646	-0.0266323
chr1_41538596_41538614_pos_12662	-0.0266328
chr12_53591864_53591882_pos_120733	-0.0266339
chr3_130609904_130609922_pos_339037	-0.0266346
chr9_113623223_113623241_pos_505051	-0.0266361
chr4_152957644_152957662_pos_370594	-0.0266369
chr7_1537330_1537348_pos_442528	-0.0266375
chr17_65547352_65547370_pos_214299	-0.0266394
chr6_2354082_2354100_pos_409199	-0.0266405
chr5_172932550_172932568_pos_406452	-0.0266412
chr12_76028688_76028706_pos_123919	-0.026642
chr3_99962782_99962800_pos_332360	-0.0266431
chr5_83476484_83476502_pos_388308	-0.0266431
chr14_34031765_34031783_pos_150868	-0.0266458
chr21_46540254_46540272_pos_303590	-0.0266459
chr2_72813976_72813994_pos_258694	-0.0266474
chr16_2082706_2082724_pos_185108	-0.0266485
chr7_93944449_93944467_pos_456491	-0.026649
chr6_150765340_150765358_pos_436906	-0.0266508
chr7_44244472_44244490_pos_451107	-0.0266525
chr8_90888454_90888472_pos_480131	-0.0266536
chr3_122988703_122988721_pos_335722	-0.0266539
chr10_78956210_78956228_pos_69791	-0.026655
chr2_121700436_121700454_pos_265036	-0.0266566
chr4_6746909_6746927_pos_351966	-0.0266568
chr7_45979130_45979148_pos_451499	-0.026658
chr8_80753529_80753547_pos_479616	-0.026658
chr8_133026244_133026262_pos_488309	-0.0266593
chr5_143244478_143244496_pos_398628	-0.0266595
chr1_245800199_245800217_pos_51744	-0.0266597
chr4_15238905_15238923_pos_353629	-0.0266601
chr11_96302554_96302572_pos_101731	-0.0266606
chr7_75842547_75842565_pos_454840	-0.0266607
chr12_76624852_76624870_pos_124013	-0.0266619
chr1_83641570_83641588_pos_21673	-0.0266623
chr2_229175286_229175304_pos_281346	-0.026663
chr11_128608024_128608042_pos_108359	-0.0266632
chr1_866045_866063_pos_1	-0.0266634
chr3_115512930_115512948_pos_334430	-0.0266634
chr20_50398046_50398064_pos_294771	-0.0266638
chr10_114706636_114706654_pos_80011	-0.0266645
chr7_47305158_47305176_pos_451850	-0.0266646
chr15_74871002_74871020_pos_177297	-0.026667
chr16_70342196_70342214_pos_193743	-0.0266683
chr2_227416118_227416136_pos_281153	-0.0266683
chr12_108685382_108685400_pos_129411	-0.0266691
chr10_11193215_11193233_pos_54970	-0.0266703
chr17_40307070_40307088_pos_207500	-0.0266747
chr1_214015006_214015024_pos_43157	-0.0266752
chr17_15268100_15268118_pos_202787	-0.0266769
chr11_22432938_22432956_pos_89972	-0.0266788
chr1_226993874_226993892_pos_46404	-0.0266789
chr8_100986655_100986673_pos_482031	-0.0266807
chr3_196634477_196634495_pos_350937	-0.0266809
chr7_47182154_47182172_pos_451756	-0.026681
chr8_128128022_128128040_pos_487256	-0.0266823
chr10_74364418_74364436_pos_68129	-0.0266847
chr11_16607512_16607530_pos_88572	-0.0266871
chr4_102693584_102693602_pos_363195	-0.0266872
chr1_37006362_37006380_pos_11369	-0.0266878
chr5_156395178_156395196_pos_402738	-0.0266881
chr11_9569042_9569060_pos_85733	-0.0266884
chr12_124388936_124388954_pos_134002	-0.0266898
chr17_2849026_2849044_pos_200132	-0.02669
chr7_75639624_75639642_pos_454753	-0.02669
chr6_154602442_154602460_pos_437703	-0.0266901
chr1_33221202_33221220_pos_10599	-0.0266929
chr8_37803886_37803904_pos_474512	-0.0266931
chr3_45542114_45542132_pos_323586	-0.0266953
chr1_55067176_55067194_pos_15742	-0.0266957
chr16_3774979_3774997_pos_185395	-0.0266962
chr22_28441242_28441260_pos_307104	-0.0266964
chr12_5488174_5488192_pos_112933	-0.0266971
chr4_123464630_123464648_pos_365480	-0.026698
chr1_206664595_206664613_pos_41159	-0.0266991
chrX_54481933_54481951_pos_515809	-0.0266996
chr16_29595402_29595420_pos_189493	-0.0267001
chr17_43581372_43581390_pos_208545	-0.0267004
chr22_19407120_19407138_pos_304449	-0.0267011
chr1_109821352_109821370_pos_25981	-0.0267012
chr1_203342640_203342658_pos_39534	-0.0267016
chr13_109412806_109412824_pos_146992	-0.0267018
chr7_28068926_28068944_pos_447285	-0.0267026
chr3_188339969_188339987_pos_348520	-0.0267036
chr3_43288492_43288510_pos_323081	-0.0267057
chr7_46216050_46216068_pos_451537	-0.0267084
chr13_29547074_29547092_pos_137287	-0.0267091
chr12_27657504_27657522_pos_116852	-0.0267103
chr21_26796160_26796178_pos_298599	-0.0267103
chr10_118966850_118966868_pos_80372	-0.0267104
chr7_132055226_132055244_pos_461767	-0.0267111
chr15_41961228_41961246_pos_167947	-0.026712
chr2_220077712_220077730_pos_280006	-0.0267121
chr1_226711370_226711388_pos_46222	-0.0267122
chr11_116874593_116874611_pos_104441	-0.0267123
chr13_112733344_112733362_pos_148311	-0.0267125
chr3_150252596_150252614_pos_341920	-0.026714
chr14_63296302_63296320_pos_155073	-0.0267141
chr3_81759440_81759458_pos_331517	-0.0267142
chr2_62178912_62178930_pos_255787	-0.0267145
chr6_52306131_52306149_pos_422908	-0.0267147
chr14_24775080_24775098_pos_149693	-0.0267149
chr9_127268168_127268186_pos_508188	-0.0267151
chr15_74420562_74420580_pos_177103	-0.0267155
chr8_140343466_140343484_pos_489383	-0.0267167
chr10_131454204_131454222_pos_83402	-0.0267174
chr5_148452855_148452873_pos_399398	-0.0267186
chr19_35931760_35931778_pos_237710	-0.0267187
chr7_47551744_47551762_pos_452166	-0.0267194
chr16_78647728_78647746_pos_195256	-0.0267196
chr7_92765958_92765976_pos_456355	-0.0267206
chr1_161532250_161532268_pos_31175	-0.026721
chr2_203808172_203808190_pos_276308	-0.026721
chr5_78538078_78538096_pos_387000	-0.0267212
chr2_99729315_99729333_pos_261177	-0.0267214
chr12_2225946_2225964_pos_111236	-0.0267228
chr5_31786531_31786549_pos_379277	-0.026724
chr3_172319612_172319630_pos_345332	-0.0267246
chr1_210312178_210312196_pos_42388	-0.0267252
chr11_96098994_96099012_pos_101460	-0.0267289
chr12_49808490_49808508_pos_119637	-0.0267294
chr1_223772172_223772190_pos_45430	-0.0267307
chr9_89806644_89806662_pos_499508	-0.0267313
chr20_3981036_3981054_pos_285861	-0.0267326
chr20_62563013_62563031_pos_297386	-0.0267326
chr3_126858528_126858546_pos_337480	-0.0267372
chr15_98884812_98884830_pos_183371	-0.0267374
chr19_1016890_1016908_pos_232098	-0.0267401
chr17_47218572_47218590_pos_209895	-0.0267405
chr20_17562762_17562780_pos_287664	-0.0267406
chr17_67602164_67602182_pos_214765	-0.0267407
chr5_142441841_142441859_pos_397741	-0.0267407
chr17_59432818_59432836_pos_212915	-0.0267412
chr6_167934574_167934592_pos_441309	-0.0267423
chr16_85460150_85460168_pos_196851	-0.0267445
chr12_124441606_124441624_pos_134094	-0.0267452
chr13_19602114_19602132_pos_134990	-0.0267455
chr12_14395608_14395626_pos_114597	-0.0267457
chr7_66697003_66697021_pos_453639	-0.0267461
chr20_45343302_45343320_pos_293161	-0.0267474
chr4_168646395_168646413_pos_372483	-0.0267512
chr12_7069194_7069212_pos_113468	-0.0267516
chr3_195803474_195803492_pos_350752	-0.0267518
chr7_139817434_139817452_pos_464177	-0.0267526
chr5_42500136_42500154_pos_381118	-0.0267534
chr11_74672995_74673013_pos_98339	-0.026754
chr2_120938327_120938345_pos_264860	-0.0267541
chr12_118327708_118327726_pos_132316	-0.0267542
chr4_159390823_159390841_pos_372061	-0.0267545
chr5_52837624_52837642_pos_381616	-0.0267564
chr21_35113852_35113870_pos_300357	-0.0267565
chr6_27792552_27792570_pos_417336	-0.0267588
chr11_20028572_20028590_pos_89764	-0.0267592
chr2_160252388_160252406_pos_269530	-0.0267602
chr6_152112477_152112495_pos_437283	-0.0267603
chr2_218295272_218295290_pos_279338	-0.0267617
chr13_94326928_94326946_pos_145114	-0.0267632
chr5_15823683_15823701_pos_378577	-0.0267632
chr1_234544758_234544776_pos_49182	-0.0267636
chr22_39306886_39306904_pos_311045	-0.0267648
chr12_51941564_51941582_pos_120195	-0.0267653
chr2_235098974_235098992_pos_282433	-0.0267661
chr22_32816150_32816168_pos_308312	-0.0267665
chr2_234290912_234290930_pos_282119	-0.0267666
chr7_130392489_130392507_pos_461233	-0.0267671
chr10_95287074_95287092_pos_74086	-0.0267676
chrX_9611040_9611058_pos_512523	-0.0267678
chr2_237223002_237223020_pos_283139	-0.026768
chr13_30559574_30559592_pos_137550	-0.0267688
chr4_56871576_56871594_pos_358768	-0.0267689
chr5_169003856_169003874_pos_404699	-0.0267702
chr10_44811272_44811290_pos_62337	-0.0267718
chr3_38541974_38541992_pos_321710	-0.0267719
chr3_68706733_68706751_pos_329014	-0.0267736
chr4_139851848_139851866_pos_367376	-0.0267741
chr5_31637428_31637446_pos_379192	-0.026775
chrX_153705362_153705380_pos_519214	-0.0267762
chr1_170700976_170700994_pos_33476	-0.0267769
chr2_191976748_191976766_pos_274813	-0.0267785
chr5_68254696_68254714_pos_385371	-0.0267785
chr2_10874328_10874346_pos_243450	-0.0267788
chr2_196292333_196292351_pos_274968	-0.0267788
chr6_6738246_6738264_pos_410643	-0.0267799
chr11_67270419_67270437_pos_96513	-0.02678
chr8_30257197_30257215_pos_473610	-0.02678
chr4_102723493_102723511_pos_363212	-0.0267815
chr16_65782542_65782560_pos_192626	-0.0267823
chr6_139766038_139766056_pos_434367	-0.0267849
chr22_46618790_46618808_pos_313585	-0.0267854
chr2_112724962_112724980_pos_264055	-0.0267862
chr5_67985856_67985874_pos_385241	-0.0267871
chr9_113545395_113545413_pos_504908	-0.0267873
chr12_15181164_15181182_pos_114740	-0.0267875
chr12_94941476_94941494_pos_126859	-0.0267893
chr10_97328914_97328932_pos_74879	-0.0267896
chr8_93603116_93603134_pos_480440	-0.0267897
chr5_122183477_122183495_pos_392266	-0.02679
chr5_76641639_76641657_pos_386682	-0.0267907
chr1_203202710_203202728_pos_39446	-0.0267909
chr2_37425504_37425522_pos_249524	-0.0267916
chr18_79393734_79393752_pos_231696	-0.0267944
chr3_8516484_8516502_pos_314848	-0.0267944
chr4_48776166_48776184_pos_357305	-0.0267954
chr19_44757453_44757471_pos_239201	-0.0267955
chr12_93247470_93247488_pos_126015	-0.0267959
chr13_21418263_21418281_pos_135493	-0.0267969
chr3_65990350_65990368_pos_328411	-0.0267973
chr8_30169454_30169472_pos_473508	-0.0267973
chr8_13500826_13500844_pos_469291	-0.0268023
chr10_97534954_97534972_pos_74952	-0.0268025
chr3_123774019_123774037_pos_336306	-0.0268026
chr8_48616775_48616793_pos_476731	-0.0268047
chr10_75654878_75654896_pos_68532	-0.0268062
chr18_57699152_57699170_pos_229015	-0.0268085
chr2_8004332_8004350_pos_242310	-0.0268092
chr18_58570638_58570656_pos_229525	-0.0268116
chr11_12840902_12840920_pos_87700	-0.026814
chr18_6748368_6748386_pos_220500	-0.0268163
chr11_102446836_102446854_pos_102228	-0.0268165
chr11_57316104_57316122_pos_94128	-0.0268168
chr12_106840709_106840727_pos_129122	-0.026817
chr18_62018182_62018200_pos_230158	-0.0268177
chr14_104968350_104968368_pos_164039	-0.0268179
chr5_1122978_1122996_pos_376433	-0.0268179
chr18_74287660_74287678_pos_230921	-0.0268188
chr8_120786960_120786978_pos_484797	-0.0268191
chr7_140060072_140060090_pos_464249	-0.0268212
chr7_151600089_151600107_pos_465331	-0.0268214
chr11_118908390_118908408_pos_105205	-0.0268219
chr2_165274870_165274888_pos_270595	-0.0268248
chr17_512771_512789_pos_198542	-0.0268253
chr14_74951936_74951954_pos_158897	-0.0268255
chr9_84182002_84182020_pos_498354	-0.0268274
chr16_75027006_75027024_pos_194695	-0.0268275
chr7_54812086_54812104_pos_453192	-0.0268277
chr8_132981282_132981300_pos_488277	-0.0268278
chr10_122128584_122128602_pos_81333	-0.026828
chr1_156141612_156141630_pos_30301	-0.026829
chr13_73912796_73912814_pos_143568	-0.0268297
chr1_165649076_165649094_pos_32268	-0.0268298
chr11_44774224_44774242_pos_92426	-0.02683
chr10_110075230_110075248_pos_77648	-0.0268317
chr1_172293488_172293506_pos_33792	-0.0268332
chr8_11943724_11943742_pos_468585	-0.0268332
chr3_20057858_20057876_pos_318138	-0.0268334
chr6_148203763_148203781_pos_435968	-0.0268347
chr8_117726282_117726300_pos_483928	-0.0268348
chr2_161238038_161238056_pos_270073	-0.0268361
chr15_58330567_58330585_pos_170726	-0.0268374
chr17_8139088_8139106_pos_201270	-0.0268382
chr5_169803992_169804010_pos_404954	-0.0268385
chr20_23152585_23152603_pos_288812	-0.0268396
chr7_116588791_116588809_pos_459912	-0.0268405
chr3_172286996_172287014_pos_345285	-0.0268416
chr17_47239902_47239920_pos_209911	-0.0268437
chr2_33297060_33297078_pos_248839	-0.0268442
chr18_58847581_58847599_pos_229722	-0.0268468
chr2_46489548_46489566_pos_253264	-0.0268468
chr14_49987222_49987240_pos_151444	-0.0268469
chr15_85010982_85011000_pos_179556	-0.0268471
chr12_93979444_93979462_pos_126574	-0.0268476
chr1_50977717_50977735_pos_14664	-0.0268488
chr9_69207683_69207701_pos_496675	-0.0268488
chr14_68555134_68555152_pos_156515	-0.0268498
chr12_132740164_132740182_pos_134961	-0.0268499
chr15_85707718_85707736_pos_180172	-0.0268506
chr18_32350624_32350642_pos_225227	-0.0268517
chr12_111637002_111637020_pos_130877	-0.0268518
chrX_96532871_96532889_pos_517112	-0.0268521
chr20_18917315_18917333_pos_288014	-0.0268524
chr8_126833533_126833551_pos_486854	-0.0268542
chr10_79434866_79434884_pos_70650	-0.026855
chr17_74454176_74454194_pos_216127	-0.0268551
chr19_5951773_5951791_pos_233698	-0.0268552
chr1_44089514_44089532_pos_13551	-0.0268562
chr3_44983794_44983812_pos_323434	-0.0268564
chr17_74841184_74841202_pos_216176	-0.026858
chr7_27835080_27835098_pos_447220	-0.0268588
chr10_93383770_93383788_pos_73707	-0.0268601
chr22_36123873_36123891_pos_309491	-0.0268602
chr10_62093053_62093071_pos_65009	-0.026861
chr13_30715936_30715954_pos_137600	-0.026861
chr18_48713580_48713598_pos_227535	-0.0268629
chr13_93757288_93757306_pos_145070	-0.0268635
chr7_116809816_116809834_pos_459936	-0.0268637
chr3_124409522_124409540_pos_336550	-0.026864
chr7_10122714_10122732_pos_444567	-0.026866
chr1_212220004_212220022_pos_42706	-0.0268663
chr17_3640011_3640029_pos_200333	-0.0268671
chr3_150169732_150169750_pos_341864	-0.0268671
chr12_2501830_2501848_pos_111564	-0.0268689
chr17_17536028_17536046_pos_203504	-0.0268695
chr3_178085082_178085100_pos_346141	-0.0268705
chr5_172807380_172807398_pos_406259	-0.0268711
chr8_76894010_76894028_pos_479182	-0.0268715
chr12_19409832_19409850_pos_115189	-0.0268719
chr13_75195986_75196004_pos_143792	-0.0268723
chr2_218290814_218290832_pos_279335	-0.0268735
chr4_138911212_138911230_pos_366992	-0.026874
chr18_75639312_75639330_pos_231307	-0.0268743
chr1_234726650_234726668_pos_49453	-0.0268745
chr1_95022148_95022166_pos_24631	-0.0268759
chrX_39759820_39759838_pos_514474	-0.0268796
chr17_57622912_57622930_pos_212221	-0.0268801
chr15_48547422_48547440_pos_168938	-0.0268811
chr4_87073528_87073546_pos_361684	-0.0268816
chr6_37323659_37323677_pos_420004	-0.0268825
chr3_129618694_129618712_pos_338879	-0.0268833
chr1_95085390_95085408_pos_24656	-0.0268841
chr17_42317554_42317572_pos_208101	-0.0268844
chr11_69638413_69638431_pos_97352	-0.0268846
chr20_62794548_62794566_pos_297476	-0.0268858
chr14_68608284_68608302_pos_156603	-0.026886
chr1_245160534_245160552_pos_51336	-0.0268863
chr11_30869854_30869872_pos_90664	-0.0268872
chr4_89298812_89298830_pos_362218	-0.0268881
chr3_128310630_128310648_pos_338072	-0.0268882
chr1_214372132_214372150_pos_43498	-0.0268892
chr5_34831508_34831526_pos_380045	-0.0268899
chr16_11410902_11410920_pos_186960	-0.0268902
chr3_123644603_123644621_pos_336181	-0.0268903
chr6_26194492_26194510_pos_417117	-0.0268904
chr9_107637748_107637766_pos_503068	-0.0268904
chr10_73851151_73851169_pos_67836	-0.0268905
chr1_116609966_116609984_pos_27740	-0.0268912
chr12_59803814_59803832_pos_121718	-0.0268916
chr14_68544283_68544301_pos_156462	-0.0268917
chr2_17609664_17609682_pos_244785	-0.0268921
chr1_201357327_201357345_pos_38137	-0.0268923
chr8_54431901_54431919_pos_477256	-0.0268934
chr18_25349722_25349740_pos_224484	-0.026894
chr1_164787430_164787448_pos_32081	-0.0268945
chr21_46028249_46028267_pos_303400	-0.0268949
chr3_149371034_149371052_pos_341478	-0.0268958
chr22_29311038_29311056_pos_307359	-0.0268959
chr1_109369490_109369508_pos_25782	-0.0268964
chr5_102625648_102625666_pos_389749	-0.0268972
chr4_7968223_7968241_pos_352604	-0.0268994
chr6_109082457_109082475_pos_428187	-0.0269019
chr16_73093931_73093949_pos_194478	-0.0269022
chr16_87201328_87201346_pos_197586	-0.0269024
chr7_132430894_132430912_pos_462084	-0.0269027
chr5_177454508_177454526_pos_407974	-0.0269044
chr2_217953340_217953358_pos_279122	-0.0269064
chr18_58494896_58494914_pos_229456	-0.0269074
chr4_10101820_10101838_pos_353037	-0.0269087
chr2_73177552_73177570_pos_258789	-0.0269098
chr11_100731571_100731589_pos_101983	-0.0269114
chr12_114440752_114440770_pos_131465	-0.0269116
chr2_28754730_28754748_pos_247335	-0.0269118
chr2_144460371_144460389_pos_267302	-0.0269136
chr10_86652688_86652706_pos_71392	-0.0269144
chr4_82284802_82284820_pos_361094	-0.026915
chr7_19920260_19920278_pos_445708	-0.0269153
chr19_16370756_16370774_pos_235877	-0.0269154
chr6_170464558_170464576_pos_441894	-0.0269158
chr2_101501611_101501629_pos_261948	-0.0269162
chr1_168609421_168609439_pos_32965	-0.0269174
chr1_183989434_183989452_pos_36487	-0.0269192
chr14_34081138_34081156_pos_150932	-0.0269193
chr15_90686742_90686760_pos_181231	-0.0269213
chr13_75366050_75366068_pos_143835	-0.0269225
chr19_6517008_6517026_pos_233980	-0.0269232
chr11_47374020_47374038_pos_93637	-0.0269234
chr3_186221076_186221094_pos_347419	-0.026929
chr10_52308494_52308512_pos_63632	-0.0269295
chr17_27344154_27344172_pos_204902	-0.0269297
chr4_184382298_184382316_pos_374538	-0.0269297
chr1_12550087_12550105_pos_4532	-0.0269316
chr12_21877220_21877238_pos_115850	-0.0269321
chr3_15893686_15893704_pos_317254	-0.0269323
chr1_61433090_61433108_pos_18028	-0.0269335
chr17_61260336_61260354_pos_213360	-0.0269341
chr4_139740808_139740826_pos_367220	-0.0269343
chr15_81492555_81492573_pos_178898	-0.0269347
chr6_1527330_1527348_pos_408733	-0.0269349
chr6_140980272_140980290_pos_434812	-0.0269357
chr4_108117638_108117656_pos_363552	-0.0269362
chrX_13127072_13127090_pos_512985	-0.0269366
chr10_20890214_20890232_pos_57320	-0.026937
chr10_69867024_69867042_pos_66242	-0.026937
chr3_69787081_69787099_pos_329416	-0.0269374
chr6_144284832_144284850_pos_435612	-0.0269376
chr6_25137016_25137034_pos_416954	-0.0269392
chr1_2299404_2299422_pos_406	-0.0269396
chr9_15240392_15240410_pos_493448	-0.0269398
chr19_38862834_38862852_pos_238271	-0.0269402
chr10_79013754_79013772_pos_69877	-0.0269409
chr16_86409070_86409088_pos_197212	-0.0269415
chr8_140646152_140646170_pos_489564	-0.0269445
chr17_336230_336248_pos_198505	-0.0269447
chr15_98705110_98705128_pos_183167	-0.0269469
chr1_117128771_117128789_pos_27961	-0.0269486
chr17_80834524_80834542_pos_218513	-0.0269504
chr2_107326490_107326508_pos_263043	-0.0269506
chr4_9152768_9152786_pos_352923	-0.0269524
chr1_221000690_221000708_pos_44875	-0.0269526
chr5_139701548_139701566_pos_396781	-0.026953
chr8_47525020_47525038_pos_476280	-0.0269534
chr7_35754486_35754504_pos_449653	-0.0269563
chr2_85552174_85552192_pos_259486	-0.0269567
chr7_155491065_155491083_pos_465754	-0.0269574
chr2_23589954_23589972_pos_245841	-0.0269586
chr18_62717294_62717312_pos_230272	-0.0269607
chr20_13865471_13865489_pos_287486	-0.0269619
chr7_159094480_159094498_pos_466120	-0.0269622
chr11_354550_354568_pos_83928	-0.0269623
chr7_101896506_101896524_pos_457524	-0.0269623
chr9_14309663_14309681_pos_493067	-0.0269627
chr2_83082116_83082134_pos_259214	-0.0269654
chr8_28351450_28351468_pos_472902	-0.0269659
chr10_28810664_28810682_pos_58721	-0.0269665
chr11_69636692_69636710_pos_97344	-0.0269665
chr2_36483336_36483354_pos_249278	-0.0269668
chr11_26931250_26931268_pos_90075	-0.0269677
chr12_6278884_6278902_pos_113208	-0.0269685
chr6_134719628_134719646_pos_432763	-0.0269727
chr11_19955668_19955686_pos_89658	-0.0269729
chr4_8279126_8279144_pos_352801	-0.0269735
chr17_17928856_17928874_pos_204064	-0.0269742
chr5_78678240_78678258_pos_387157	-0.0269751
chr16_58032846_58032864_pos_191931	-0.0269761
chr14_61484379_61484397_pos_154741	-0.0269762
chr11_69939904_69939922_pos_97385	-0.0269769
chr5_173228890_173228908_pos_406618	-0.026978
chr2_30228522_30228540_pos_247581	-0.02698
chr6_35492724_35492742_pos_418995	-0.0269804
chr11_43688266_43688284_pos_91959	-0.0269805
chr13_46684772_46684790_pos_141554	-0.0269808
chr8_10628985_10629003_pos_467532	-0.0269824
chr14_30195066_30195084_pos_149995	-0.0269825
chr12_81081042_81081060_pos_124529	-0.0269829
chr11_130897592_130897610_pos_109489	-0.0269833
chr18_22609100_22609118_pos_223617	-0.0269854
chr15_84839366_84839384_pos_179422	-0.0269856
chr17_2189364_2189382_pos_199957	-0.0269865
chr6_107462652_107462670_pos_427491	-0.0269873
chr6_138537346_138537364_pos_433720	-0.0269882
chr9_16136018_16136036_pos_493527	-0.0269883
chr11_130426839_130426857_pos_108888	-0.0269886
chr4_168727362_168727380_pos_372541	-0.0269897
chr18_57675079_57675097_pos_228991	-0.02699
chr3_191358021_191358039_pos_349101	-0.0269906
chr12_2524774_2524792_pos_111588	-0.0269915
chr21_16424155_16424173_pos_298136	-0.0269916
chr11_72239856_72239874_pos_97577	-0.0269921
chr11_12201208_12201226_pos_87073	-0.0269954
chr12_93220157_93220175_pos_125997	-0.0269958
chr9_123360482_123360500_pos_507050	-0.0269962
chr18_73646895_73646913_pos_230823	-0.0269973
chr15_28094836_28094854_pos_164665	-0.0269978
chr1_161962220_161962238_pos_31229	-0.0270015
chr9_95183326_95183344_pos_501297	-0.0270021
chr13_37277594_37277612_pos_139070	-0.0270024
chr3_11289132_11289150_pos_315485	-0.0270024
chrX_107747795_107747813_pos_517394	-0.027004
chr6_125536530_125536548_pos_431310	-0.0270049
chr2_43140260_43140278_pos_251940	-0.0270051
chr5_172910344_172910362_pos_406416	-0.0270051
chr11_128549222_128549240_pos_108262	-0.0270058
chr14_25122168_25122186_pos_149912	-0.0270067
chr13_114063514_114063532_pos_148910	-0.0270075
chr7_122146673_122146691_pos_460251	-0.0270115
chr2_163717842_163717860_pos_270373	-0.0270118
chr2_150011507_150011525_pos_267964	-0.0270122
chr16_85626778_85626796_pos_197071	-0.0270123
chr11_124470932_124470950_pos_107030	-0.0270147
chr17_3944802_3944820_pos_200483	-0.027017
chr1_60984409_60984427_pos_17434	-0.0270188
chr5_131672412_131672430_pos_394497	-0.0270201
chr14_77106786_77106804_pos_159969	-0.027024
chr4_47831238_47831256_pos_357116	-0.0270255
chr6_30775300_30775318_pos_417687	-0.0270267
chr3_157075906_157075924_pos_342920	-0.0270292
chr5_134249904_134249922_pos_395019	-0.0270298
chr6_81950960_81950978_pos_425414	-0.0270304
chr4_156598468_156598486_pos_371204	-0.0270305
chr2_27098820_27098838_pos_246645	-0.0270326
chr8_6528674_6528692_pos_466631	-0.0270326
chr12_116410526_116410544_pos_131957	-0.0270329
chr1_8599070_8599088_pos_2335	-0.0270338
chr6_21478626_21478644_pos_416037	-0.0270344
chr8_101902996_101903014_pos_482326	-0.0270345
chr1_91851413_91851431_pos_23562	-0.0270355
chr6_35046566_35046584_pos_418600	-0.0270356
chr1_21935588_21935606_pos_6883	-0.027036
chr19_7197374_7197392_pos_234074	-0.0270361
chr5_173240780_173240798_pos_406713	-0.0270364
chrX_24282598_24282616_pos_513868	-0.0270387
chr18_62939778_62939796_pos_230399	-0.0270415
chr3_58187955_58187973_pos_326750	-0.0270435
chr21_15754952_15754970_pos_297977	-0.0270437
chr17_50269036_50269054_pos_210952	-0.027044
chr12_104702890_104702908_pos_128137	-0.0270441
chr9_89022554_89022572_pos_499338	-0.0270444
chr1_64093044_64093062_pos_18853	-0.0270453
chr19_48568511_48568529_pos_240397	-0.0270456
chr11_73289149_73289167_pos_98012	-0.0270459
chr11_122774074_122774092_pos_106711	-0.0270467
chr1_230163406_230163424_pos_47249	-0.0270473
chr9_90107157_90107175_pos_499643	-0.0270486
chr8_120196544_120196562_pos_484574	-0.0270508
chr16_86563848_86563866_pos_197225	-0.0270521
chr11_76616884_76616902_pos_99170	-0.0270524
chr12_108701182_108701200_pos_129473	-0.0270529
chr22_39185638_39185656_pos_310932	-0.0270556
chr11_129313410_129313428_pos_108634	-0.0270557
chr3_25573490_25573508_pos_318887	-0.027056
chr2_102083015_102083033_pos_262350	-0.0270574
chr14_92983046_92983064_pos_161760	-0.0270584
chr5_34610028_34610046_pos_379951	-0.0270594
chr2_46257013_46257031_pos_253036	-0.0270603
chr14_23694785_23694803_pos_149581	-0.0270616
chr8_143956521_143956539_pos_490384	-0.027065
chr8_23727198_23727216_pos_471759	-0.0270686
chr8_101024116_101024134_pos_482081	-0.0270692
chr6_142925972_142925990_pos_435133	-0.0270706
chr14_85575920_85575938_pos_160404	-0.0270712
chr18_55821082_55821100_pos_228670	-0.027074
chr3_123446242_123446260_pos_336078	-0.0270742
chr5_172766779_172766797_pos_406188	-0.0270747
chr8_2127443_2127461_pos_466511	-0.027075
chr10_72177778_72177796_pos_67393	-0.0270755
chr8_101761200_101761218_pos_482277	-0.0270758
chr20_12384568_12384586_pos_287414	-0.0270775
chr6_168415188_168415206_pos_441464	-0.0270787
chr10_74040749_74040767_pos_68008	-0.0270791
chr2_18991914_18991932_pos_245132	-0.0270793
chr2_39723838_39723856_pos_250565	-0.02708
chr6_55868726_55868744_pos_423711	-0.0270803
chr4_30717909_30717927_pos_355342	-0.027081
chr7_47485798_47485816_pos_452103	-0.0270815
chr1_174267468_174267486_pos_34142	-0.0270834
chr18_34660661_34660679_pos_225408	-0.0270868
chr6_47086714_47086732_pos_422784	-0.0270883
chr4_57103418_57103436_pos_358921	-0.0270908
chr15_66706623_66706641_pos_173617	-0.027091
chr12_32499226_32499244_pos_117322	-0.027092
chr2_46663736_46663754_pos_253467	-0.0270923
chr16_66905792_66905810_pos_192941	-0.0270924
chr1_27517978_27517996_pos_9039	-0.0270932
chr6_107611122_107611140_pos_427612	-0.0270943
chr21_28738252_28738270_pos_298967	-0.0270944
chr20_32477434_32477452_pos_289833	-0.0270949
chr20_50304576_50304594_pos_294656	-0.0270949
chr9_112817704_112817722_pos_504634	-0.0270953
chr9_625426_625444_pos_490768	-0.0270971
chr3_38131753_38131771_pos_321582	-0.0270999
chr12_76455866_76455884_pos_123959	-0.0271005
chr12_4441738_4441756_pos_112657	-0.0271008
chr4_133152604_133152622_pos_366741	-0.0271017
chr2_55112074_55112092_pos_254992	-0.0271023
chr4_123939896_123939914_pos_365797	-0.0271028
chr8_13316084_13316102_pos_469035	-0.027103
chr7_102866954_102866972_pos_457929	-0.0271089
chr4_41176666_41176684_pos_356448	-0.0271091
chr8_123452248_123452266_pos_485300	-0.0271114
chr17_44801282_44801300_pos_209187	-0.0271117
chr1_219582013_219582031_pos_44525	-0.0271123
chr13_79727230_79727248_pos_144527	-0.0271125
chr2_163702429_163702447_pos_270356	-0.0271151
chr6_152273839_152273857_pos_437357	-0.0271157
chr1_82226239_82226257_pos_21580	-0.0271163
chr4_99669204_99669222_pos_362879	-0.0271163
chr7_76340708_76340726_pos_455016	-0.0271179
chr7_80439338_80439356_pos_455291	-0.0271179
chr19_49197132_49197150_pos_240690	-0.0271187
chr1_44328902_44328920_pos_13644	-0.02712
chr13_33124337_33124355_pos_138430	-0.0271218
chr10_110858784_110858802_pos_78616	-0.0271221
chr16_20853199_20853217_pos_188229	-0.0271222
chr10_33383850_33383868_pos_60845	-0.0271231
chr19_46404986_46405004_pos_239711	-0.0271232
chr12_26011216_26011234_pos_116253	-0.0271247
chr10_72111000_72111018_pos_67343	-0.0271285
chr16_4466292_4466310_pos_185960	-0.0271286
chr22_39230492_39230510_pos_310946	-0.0271296
chr15_96052378_96052396_pos_182675	-0.0271298
chr2_235005930_235005948_pos_282320	-0.0271311
chr5_143207658_143207676_pos_398572	-0.0271321
chr18_13279829_13279847_pos_222124	-0.0271326
chr5_151051830_151051848_pos_401571	-0.027133
chr8_9080352_9080370_pos_467126	-0.0271333
chr4_84735594_84735612_pos_361302	-0.0271336
chr5_142860444_142860462_pos_398204	-0.0271344
chr19_5139422_5139440_pos_233460	-0.0271355
chr11_10930651_10930669_pos_86191	-0.0271368
chr13_35721021_35721039_pos_138904	-0.027137
chr15_34722068_34722086_pos_165506	-0.027137
chr3_71209704_71209722_pos_330016	-0.0271379
chr6_38371176_38371194_pos_420263	-0.027141
chr6_155275918_155275936_pos_437879	-0.0271421
chr2_30194720_30194738_pos_247488	-0.0271426
chr13_32061968_32061986_pos_137984	-0.0271438
chr11_114317912_114317930_pos_103957	-0.0271446
chr12_103809397_103809415_pos_127835	-0.0271453
chr19_14146946_14146964_pos_235298	-0.0271461
chr9_14057764_14057782_pos_492720	-0.0271464
chr20_49772352_49772370_pos_294410	-0.027147
chr18_48833138_48833156_pos_227640	-0.0271477
chrX_107732108_107732126_pos_517362	-0.027148
chr12_51918400_51918418_pos_120168	-0.0271484
chr10_866138_866156_pos_52237	-0.0271492
chr21_38486922_38486940_pos_301071	-0.0271502
chr11_69382507_69382525_pos_97231	-0.0271531
chr18_69997878_69997896_pos_230673	-0.0271537
chr6_141562875_141562893_pos_434907	-0.0271537
chr21_28793912_28793930_pos_299067	-0.0271547
chr20_48929152_48929170_pos_294135	-0.0271598
chr6_118543764_118543782_pos_430215	-0.027161
chr17_27553838_27553856_pos_205014	-0.0271613
chr7_30471046_30471064_pos_448167	-0.0271616
chr13_32254288_32254306_pos_138192	-0.0271631
chr2_156400232_156400250_pos_268464	-0.027165
chr6_41056734_41056752_pos_420663	-0.027165
chr6_43709504_43709522_pos_421627	-0.0271652
chr15_99448252_99448270_pos_183830	-0.0271665
chr4_153792806_153792824_pos_370970	-0.0271706
chr6_46236958_46236976_pos_422403	-0.0271715
chr9_110027706_110027724_pos_503969	-0.0271724
chr1_198160418_198160436_pos_37629	-0.0271741
chr2_105366435_105366453_pos_262539	-0.0271745
chr16_67673878_67673896_pos_193179	-0.0271763
chr12_64946676_64946694_pos_122319	-0.0271789
chr21_34215586_34215604_pos_300083	-0.0271794
chr17_40499738_40499756_pos_207690	-0.0271795
chr4_684560_684578_pos_351149	-0.0271795
chr1_94096158_94096176_pos_24056	-0.0271806
chr21_44870013_44870031_pos_302715	-0.0271821
chr8_28367704_28367722_pos_472924	-0.0271828
chr22_24507110_24507128_pos_305712	-0.0271834
chr9_90872954_90872972_pos_499662	-0.0271841
chr12_104478589_104478607_pos_127971	-0.0271847
chr6_21588004_21588022_pos_416076	-0.0271847
chr1_15209636_15209654_pos_4872	-0.0271849
chr22_46241492_46241510_pos_313266	-0.0271851
chr10_79024614_79024632_pos_69918	-0.0271854
chr6_125251969_125251987_pos_431177	-0.0271869
chr17_68953572_68953590_pos_215266	-0.0271882
chr2_18521464_18521482_pos_244968	-0.0271884
chr10_17075698_17075716_pos_56678	-0.027191
chr10_88064715_88064733_pos_71878	-0.027191
chr17_65531743_65531761_pos_214292	-0.0271911
chr4_147826238_147826256_pos_369391	-0.0271921
chr13_48231218_48231236_pos_141687	-0.0271929
chr22_39388375_39388393_pos_311072	-0.0271931
chr6_37324581_37324599_pos_420015	-0.027196
chr11_72719686_72719704_pos_97692	-0.0271968
chr16_20853290_20853308_pos_188232	-0.0271968
chr10_21512576_21512594_pos_57623	-0.0271971
chr16_54473502_54473520_pos_190984	-0.0272007
chr9_109902830_109902848_pos_503835	-0.0272016
chr7_1899425_1899443_pos_442646	-0.0272024
chr15_39629696_39629714_pos_167087	-0.0272025
chr4_151692080_151692098_pos_370139	-0.0272026
chr12_120833972_120833990_pos_132805	-0.0272045
chr2_196113540_196113558_pos_274878	-0.0272057
chr12_11695558_11695576_pos_113795	-0.0272058
chr9_121728378_121728396_pos_506616	-0.0272065
chr12_31630390_31630408_pos_117250	-0.0272072
chr12_466266_466284_pos_110102	-0.0272077
chr3_66416024_66416042_pos_328643	-0.0272083
chrX_46587760_46587778_pos_515355	-0.0272088
chr2_173708830_173708848_pos_272002	-0.0272092
chr6_15240072_15240090_pos_413483	-0.0272105
chr3_195002252_195002270_pos_350314	-0.0272117
chr6_169190336_169190354_pos_441649	-0.0272121
chrX_123408566_123408584_pos_517934	-0.0272125
chr5_142726242_142726260_pos_397994	-0.0272126
chr11_66119903_66119921_pos_96354	-0.0272129
chr14_76012488_76012506_pos_159452	-0.0272136
chr3_53710399_53710417_pos_325780	-0.0272136
chr10_44864856_44864874_pos_62356	-0.0272156
chr5_127401374_127401392_pos_394020	-0.0272169
chr12_29242218_29242236_pos_116926	-0.027217
chr6_47033602_47033620_pos_422729	-0.0272171
chr3_128568768_128568786_pos_338274	-0.0272175
chr3_188348772_188348790_pos_348558	-0.0272214
chr1_7615330_7615348_pos_1663	-0.0272217
chr13_74132475_74132493_pos_143690	-0.0272219
chr2_159164894_159164912_pos_269227	-0.0272222
chr3_58084386_58084404_pos_326643	-0.0272223
chr17_80948522_80948540_pos_218592	-0.0272228
chr6_6739529_6739547_pos_410655	-0.0272234
chr12_128817601_128817619_pos_134739	-0.0272258
chr3_152121262_152121280_pos_342195	-0.0272264
chr3_125063246_125063264_pos_337035	-0.0272281
chr3_71498610_71498628_pos_330335	-0.0272297
chr5_172607450_172607468_pos_405970	-0.0272309
chr17_38510684_38510702_pos_206832	-0.0272341
chr12_29743165_29743183_pos_117061	-0.0272344
chr6_107560907_107560925_pos_427578	-0.0272349
chr1_153783424_153783442_pos_29624	-0.0272363
chr9_115944787_115944805_pos_505567	-0.0272367
chr7_73398154_73398172_pos_454295	-0.0272391
chr22_31046846_31046864_pos_307795	-0.0272396
chr3_195238772_195238790_pos_350646	-0.0272402
chr22_32754908_32754926_pos_308239	-0.0272403
chr16_58080162_58080180_pos_192003	-0.0272404
chr22_29203008_29203026_pos_307327	-0.0272407
chr9_129069484_129069502_pos_508932	-0.0272409
chr14_93746518_93746536_pos_161965	-0.0272424
chr3_177347257_177347275_pos_345792	-0.0272426
chr22_27886188_27886206_pos_306776	-0.0272428
chr3_74613710_74613728_pos_331299	-0.0272464
chr12_70662044_70662062_pos_123529	-0.0272467
chr15_71166714_71166732_pos_175813	-0.0272471
chr10_86901365_86901383_pos_71726	-0.0272477
chr9_83262878_83262896_pos_498211	-0.0272504
chrX_38234730_38234748_pos_514164	-0.0272506
chr5_139393306_139393324_pos_396404	-0.0272511
chr16_85588504_85588522_pos_197019	-0.0272523
chr5_59317156_59317174_pos_383746	-0.0272524
chr2_46365146_46365164_pos_253217	-0.0272534
chr14_64702816_64702834_pos_155463	-0.0272541
chr10_62016681_62016699_pos_64851	-0.027256
chr4_87516926_87516944_pos_361830	-0.0272579
chr5_167945086_167945104_pos_404258	-0.0272589
chr12_52922828_52922846_pos_120478	-0.0272594
chr1_177999426_177999444_pos_34710	-0.0272606
chr2_66526467_66526485_pos_257055	-0.0272608
chr1_3351026_3351044_pos_881	-0.0272652
chr3_195597830_195597848_pos_350737	-0.0272669
chr5_78659888_78659906_pos_387136	-0.0272676
chr7_21108374_21108392_pos_445780	-0.0272684
chr2_42084292_42084310_pos_251452	-0.0272699
chr12_115451918_115451936_pos_131692	-0.02727
chr1_183368698_183368716_pos_36079	-0.0272702
chr1_33460964_33460982_pos_10800	-0.0272704
chr6_10404154_10404172_pos_411449	-0.0272713
chr12_104729322_104729340_pos_128151	-0.0272714
chr12_92505742_92505760_pos_125635	-0.0272735
chr11_46948524_46948542_pos_93430	-0.0272746
chr1_201021104_201021122_pos_38052	-0.0272753
chr7_46054848_46054866_pos_451514	-0.0272755
chr17_44095446_44095464_pos_208793	-0.0272761
chr6_113611838_113611856_pos_429442	-0.0272766
chr16_70476412_70476430_pos_193811	-0.0272771
chr17_82494778_82494796_pos_219248	-0.0272799
chr3_29513496_29513514_pos_319532	-0.02728
chr6_157393922_157393940_pos_438480	-0.02728
chr8_30100160_30100178_pos_473453	-0.027281
chr2_36451756_36451774_pos_249228	-0.0272813
chr8_79740056_79740074_pos_479258	-0.0272815
chr3_12817650_12817668_pos_316243	-0.0272817
chr6_163747458_163747476_pos_440407	-0.0272837
chr12_116676939_116676957_pos_132035	-0.0272845
chr2_6081146_6081164_pos_242132	-0.0272845
chr10_4352814_4352832_pos_53449	-0.0272855
chr6_3803990_3804008_pos_409785	-0.0272866
chr8_22401312_22401330_pos_471153	-0.0272867
chr12_50619444_50619462_pos_119951	-0.027287
chr5_71782882_71782900_pos_385635	-0.0272885
chr10_88042602_88042620_pos_71856	-0.0272889
chr10_50397990_50398008_pos_63207	-0.0272902
chr5_146130693_146130711_pos_399094	-0.0272909
chr12_64735572_64735590_pos_122286	-0.0272912
chr11_19173589_19173607_pos_89152	-0.0272914
chr6_128599062_128599080_pos_431641	-0.0272936
chr2_201880796_201880814_pos_275895	-0.0272938
chr5_65051284_65051302_pos_384281	-0.027294
chr5_141494091_141494109_pos_397185	-0.027295
chr9_94792605_94792623_pos_500769	-0.0272969
chr17_33982165_33982183_pos_206222	-0.0272977
chr12_3600260_3600278_pos_112357	-0.0272986
chr5_3597693_3597711_pos_376893	-0.0272997
chr18_58493988_58494006_pos_229452	-0.0273
chr11_19596794_19596812_pos_89351	-0.0273024
chr22_42662667_42662685_pos_312023	-0.0273031
chr9_682968_682986_pos_490837	-0.0273037
chr2_3493922_3493940_pos_241952	-0.0273039
chr4_48654480_48654498_pos_357264	-0.0273046
chr6_157461478_157461496_pos_438513	-0.0273054
chr13_51618858_51618876_pos_142757	-0.0273061
chr13_109241278_109241296_pos_146936	-0.0273075
chr2_121605915_121605933_pos_265004	-0.0273078
chr10_46573500_46573518_pos_62665	-0.0273084
chr3_113661020_113661038_pos_334071	-0.0273085
chr3_40268182_40268200_pos_322060	-0.0273086
chr6_21954376_21954394_pos_416314	-0.0273087
chr14_59422452_59422470_pos_154176	-0.0273097
chr20_9241548_9241566_pos_286818	-0.0273108
chr4_185836207_185836225_pos_375523	-0.0273118
chr17_42506865_42506883_pos_208210	-0.027312
chr20_34040816_34040834_pos_290295	-0.0273138
chr11_108967117_108967135_pos_102516	-0.0273149
chr7_130397156_130397174_pos_461256	-0.0273149
chr1_164765560_164765578_pos_31997	-0.027316
chr17_4812832_4812850_pos_200843	-0.0273166
chr20_25539532_25539550_pos_289351	-0.0273174
chr4_184534420_184534438_pos_374703	-0.0273174
chr6_104638946_104638964_pos_427017	-0.0273177
chr16_87179239_87179257_pos_197579	-0.0273187
chr6_118286332_118286350_pos_429934	-0.0273187
chr7_101116678_101116696_pos_457413	-0.0273188
chr15_71707678_71707696_pos_176297	-0.02732
chr22_19881354_19881372_pos_304568	-0.0273202
chr14_105092184_105092202_pos_164131	-0.0273207
chr22_37306994_37307012_pos_310033	-0.0273211
chr1_87958392_87958410_pos_22751	-0.0273213
chr9_14199221_14199239_pos_492837	-0.0273217
chr13_79674270_79674288_pos_144496	-0.0273223
chr2_173394819_173394837_pos_271938	-0.0273227
chr17_46004176_46004194_pos_209723	-0.0273253
chr4_52873918_52873936_pos_357664	-0.0273256
chr12_53071000_53071018_pos_120585	-0.0273258
chr13_51240921_51240939_pos_142642	-0.0273268
chr17_7727047_7727065_pos_201170	-0.027327
chr5_142544302_142544320_pos_397812	-0.0273271
chr9_35519361_35519379_pos_495184	-0.0273277
chr19_29806464_29806482_pos_237097	-0.0273292
chr6_29650242_29650260_pos_417492	-0.0273293
chr4_151665383_151665401_pos_370072	-0.0273304
chr13_20151176_20151194_pos_135119	-0.0273316
chr13_29578410_29578428_pos_137297	-0.0273336
chr17_57578706_57578724_pos_212166	-0.027334
chr7_136925816_136925834_pos_463212	-0.027334
chr5_75668974_75668992_pos_386617	-0.0273346
chr10_20895176_20895194_pos_57346	-0.027335
chr3_141369644_141369662_pos_340592	-0.0273351
chr3_28916036_28916054_pos_319325	-0.0273368
chr6_7342594_7342612_pos_411155	-0.0273369
chr8_26450214_26450232_pos_472365	-0.0273379
chr20_19970388_19970406_pos_288365	-0.0273381
chr2_219688674_219688692_pos_279927	-0.0273416
chr2_174004018_174004036_pos_272093	-0.0273418
chr7_29512036_29512054_pos_447894	-0.0273418
chr2_8806951_8806969_pos_242677	-0.0273421
chr10_101848548_101848566_pos_75837	-0.0273439
chr15_71400514_71400532_pos_176051	-0.0273447
chr5_57841787_57841805_pos_383242	-0.0273453
chr9_2630418_2630436_pos_491290	-0.0273463
chr11_693564_693582_pos_84028	-0.0273466
chr6_82130000_82130018_pos_425443	-0.0273471
chr1_180562713_180562731_pos_35258	-0.0273472
chr14_75877476_75877494_pos_159372	-0.027348
chr6_133702179_133702197_pos_432416	-0.027349
chr2_19863856_19863874_pos_245340	-0.0273499
chr3_124586523_124586541_pos_336599	-0.0273517
chr7_50360626_50360644_pos_452631	-0.0273524
chr1_59445375_59445393_pos_17100	-0.0273541
chr6_109002126_109002144_pos_428153	-0.0273541
chr9_99411827_99411845_pos_502209	-0.0273562
chr20_25296812_25296830_pos_289302	-0.0273564
chr1_185486888_185486906_pos_37034	-0.027358
chr15_88911092_88911110_pos_180599	-0.0273586
chr9_38649278_38649296_pos_495992	-0.0273588
chr2_169116592_169116610_pos_271243	-0.0273593
chr7_2604680_2604698_pos_442937	-0.0273614
chr5_139787674_139787692_pos_396846	-0.0273632
chr6_81749700_81749718_pos_425307	-0.0273639
chr19_5892330_5892348_pos_233630	-0.0273648
chr20_53677670_53677688_pos_295558	-0.0273649
chr10_90288638_90288656_pos_72632	-0.0273665
chr4_7876634_7876652_pos_352440	-0.0273669
chr3_26102238_26102256_pos_319010	-0.0273697
chr4_152244170_152244188_pos_370503	-0.0273704
chr8_96927076_96927094_pos_481284	-0.027371
chr3_186950432_186950450_pos_347683	-0.0273715
chr3_142853928_142853946_pos_340850	-0.0273727
chr4_151692268_151692286_pos_370142	-0.0273727
chr18_58788015_58788033_pos_229692	-0.0273735
chr10_91689933_91689951_pos_73463	-0.0273742
chr2_46569204_46569222_pos_253433	-0.0273765
chr3_187747657_187747675_pos_348041	-0.0273772
chr7_31875592_31875610_pos_448517	-0.02738
chr8_123655458_123655476_pos_485592	-0.027384
chr19_5129043_5129061_pos_233454	-0.0273841
chr1_204198526_204198544_pos_40127	-0.0273844
chr8_48543688_48543706_pos_476677	-0.0273846
chr1_68230642_68230660_pos_20311	-0.0273851
chr6_108782548_108782566_pos_427977	-0.0273855
chr2_40590664_40590682_pos_251126	-0.0273863
chr5_157573906_157573924_pos_403218	-0.0273863
chr15_98661134_98661152_pos_183057	-0.0273867
chr3_8845844_8845862_pos_315012	-0.0273869
chr2_12720558_12720576_pos_243985	-0.0273885
chr11_45945678_45945696_pos_93006	-0.0273889
chr1_8572322_8572340_pos_2316	-0.0273893
chr5_66848980_66848998_pos_384699	-0.0273914
chr3_58177802_58177820_pos_326744	-0.0273929
chr4_87093729_87093747_pos_361723	-0.0273929
chr10_128063132_128063150_pos_82884	-0.0273941
chr12_94208101_94208119_pos_126668	-0.0273955
chr3_134641813_134641831_pos_339783	-0.027396
chr2_220754536_220754554_pos_280073	-0.027398
chr8_48643695_48643713_pos_476745	-0.0273982
chr12_68560155_68560173_pos_123200	-0.0273984
chr7_99137517_99137535_pos_457097	-0.0273998
chr3_107981689_107981707_pos_333166	-0.0274001
chr8_141084480_141084498_pos_489769	-0.0274011
chr3_16028800_16028818_pos_317271	-0.0274013
chr7_12715760_12715778_pos_444646	-0.0274025
chr10_112732618_112732636_pos_78709	-0.0274041
chr19_16313112_16313130_pos_235791	-0.0274043
chr19_46739404_46739422_pos_239851	-0.0274043
chr20_53736253_53736271_pos_295595	-0.0274058
chr2_73044692_73044710_pos_258745	-0.0274066
chr3_105842638_105842656_pos_332921	-0.0274069
chr3_69861005_69861023_pos_329520	-0.0274075
chr14_59252670_59252688_pos_153863	-0.0274084
chr14_50001972_50001990_pos_151477	-0.0274097
chr1_208117828_208117846_pos_41687	-0.0274101
chr3_140186514_140186532_pos_340268	-0.0274113
chr11_104451322_104451340_pos_102357	-0.0274119
chr13_30818513_30818531_pos_137640	-0.0274119
chr22_42916724_42916742_pos_312322	-0.0274119
chr12_117114980_117114998_pos_132226	-0.0274126
chr11_112293298_112293316_pos_103007	-0.0274141
chr7_47771562_47771580_pos_452336	-0.0274145
chr5_128750028_128750046_pos_394311	-0.0274146
chr7_18513684_18513702_pos_445567	-0.0274148
chr20_4085494_4085512_pos_285931	-0.0274152
chr17_34235590_34235608_pos_206266	-0.0274191
chr1_45912195_45912213_pos_13934	-0.0274198
chr20_41234670_41234688_pos_292282	-0.0274214
chr3_100253872_100253890_pos_332556	-0.0274216
chr10_129038832_129038850_pos_83122	-0.0274222
chr15_99471498_99471516_pos_183861	-0.0274248
chr2_103004085_103004103_pos_262485	-0.0274248
chr1_7704561_7704579_pos_1754	-0.0274253
chr22_19730720_19730738_pos_304532	-0.0274257
chr1_245319208_245319226_pos_51433	-0.0274267
chr2_204115560_204115578_pos_276444	-0.0274276
chr1_10866720_10866738_pos_3679	-0.0274288
chr11_12800876_12800894_pos_87622	-0.0274296
chr1_63692105_63692123_pos_18405	-0.027431
chr5_31775402_31775420_pos_379264	-0.0274317
chr4_183723104_183723122_pos_374225	-0.027432
chr7_98283346_98283364_pos_456946	-0.0274321
chr12_2216322_2216340_pos_111225	-0.0274328
chr9_109113592_109113610_pos_503408	-0.0274343
chr18_79644180_79644198_pos_231844	-0.0274351
chr15_77528850_77528868_pos_177983	-0.0274369
chr9_93524628_93524646_pos_500578	-0.027437
chr8_133150586_133150604_pos_488424	-0.0274372
chr1_22921964_22921982_pos_7094	-0.0274376
chr1_31584332_31584350_pos_10018	-0.0274378
chr5_42950782_42950800_pos_381285	-0.0274388
chr2_164809074_164809092_pos_270523	-0.0274417
chr11_128690062_128690080_pos_108394	-0.0274419
chr5_78269529_78269547_pos_386911	-0.0274419
chr5_77958050_77958068_pos_386879	-0.027442
chr20_62381304_62381322_pos_297258	-0.0274456
chr20_23092242_23092260_pos_288769	-0.0274465
chr21_42245961_42245979_pos_302142	-0.0274465
chr11_12200138_12200156_pos_87058	-0.0274472
chr8_118119826_118119844_pos_484309	-0.0274474
chr2_190315714_190315732_pos_274180	-0.0274477
chr19_46856232_46856250_pos_239886	-0.0274484
chr1_91652066_91652084_pos_23295	-0.0274498
chr4_76677810_76677828_pos_360172	-0.0274512
chr3_16065314_16065332_pos_317301	-0.0274558
chr22_17890600_17890618_pos_303985	-0.0274566
chr10_103853056_103853074_pos_76997	-0.0274577
chr13_111120306_111120324_pos_148047	-0.0274577
chr2_134713370_134713388_pos_266743	-0.0274578
chr5_16007990_16008008_pos_378625	-0.0274583
chr20_48929414_48929432_pos_294138	-0.0274592
chr6_33019172_33019190_pos_418034	-0.0274626
chr11_57125264_57125282_pos_94001	-0.0274629
chr19_33907266_33907284_pos_237468	-0.0274642
chr18_65057914_65057932_pos_230637	-0.0274672
chr3_17190926_17190944_pos_317950	-0.0274679
chr2_109335750_109335768_pos_263454	-0.0274686
chr4_151866330_151866348_pos_370283	-0.0274694
chr13_79740835_79740853_pos_144535	-0.0274698
chr8_128991472_128991490_pos_487447	-0.0274703
chr1_39003505_39003523_pos_11505	-0.027471
chr10_34078896_34078914_pos_61046	-0.0274712
chr2_168804178_168804196_pos_271189	-0.0274741
chr9_69137089_69137107_pos_496590	-0.027476
chr9_614146_614164_pos_490739	-0.0274766
chr5_122183658_122183676_pos_392270	-0.0274768
chr21_46540142_46540160_pos_303587	-0.0274804
chr22_41404049_41404067_pos_311590	-0.0274821
chr6_143399501_143399519_pos_435269	-0.0274824
chr3_179713794_179713812_pos_346477	-0.0274835
chr1_31707812_31707830_pos_10126	-0.0274842
chr15_91865050_91865068_pos_181467	-0.0274842
chr15_36792186_36792204_pos_166076	-0.0274865
chr19_19105460_19105478_pos_236776	-0.0274866
chr6_20217924_20217942_pos_415701	-0.027487
chr5_141513392_141513410_pos_397225	-0.0274873
chr10_103753832_103753850_pos_76808	-0.0274876
chr12_45408070_45408088_pos_118201	-0.0274876
chr9_121361068_121361086_pos_506245	-0.0274894
chr8_27268444_27268462_pos_472615	-0.0274916
chr4_140099070_140099088_pos_367580	-0.0274917
chr10_91597264_91597282_pos_73290	-0.0274918
chr22_28244269_28244287_pos_307023	-0.027492
chr2_237298046_237298064_pos_283200	-0.0274925
chr10_93996134_93996152_pos_73850	-0.0274961
chr9_128607673_128607691_pos_508854	-0.0274961
chr22_36328332_36328350_pos_309585	-0.0274969
chr4_57078016_57078034_pos_358852	-0.0274975
chr2_39571360_39571378_pos_250441	-0.0274984
chr6_148760962_148760980_pos_436243	-0.0274987
chr17_47916122_47916140_pos_210059	-0.0274991
chr6_116099326_116099344_pos_429637	-0.0275013
chr7_121017156_121017174_pos_460142	-0.0275013
chr8_119000188_119000206_pos_484444	-0.0275014
chr18_13113244_13113262_pos_221976	-0.0275034
chr6_21597853_21597871_pos_416128	-0.0275035
chr1_26160615_26160633_pos_8469	-0.0275053
chr1_94657358_94657376_pos_24333	-0.0275059
chr3_32594349_32594367_pos_320373	-0.027506
chr8_9082386_9082404_pos_467137	-0.0275063
chr1_244757596_244757614_pos_51211	-0.0275069
chr7_128933378_128933396_pos_460746	-0.0275075
chr15_40379488_40379506_pos_167421	-0.0275083
chr17_68492073_68492091_pos_215081	-0.0275083
chr18_10061578_10061596_pos_221433	-0.0275086
chr7_106731774_106731792_pos_458556	-0.0275086
chr8_18748002_18748020_pos_470075	-0.0275097
chr4_182492444_182492462_pos_374018	-0.0275108
chr6_15474060_15474078_pos_413672	-0.0275126
chr5_114207866_114207884_pos_391546	-0.0275129
chr4_184385708_184385726_pos_374570	-0.0275135
chr21_42665224_42665242_pos_302198	-0.0275147
chr17_78934456_78934474_pos_218196	-0.0275164
chr5_171580678_171580696_pos_405309	-0.0275169
chr7_106262674_106262692_pos_458500	-0.0275174
chr9_125545424_125545442_pos_507580	-0.0275204
chr3_149612774_149612792_pos_341713	-0.0275205
chr11_116874390_116874408_pos_104437	-0.0275223
chr2_216770134_216770152_pos_278271	-0.0275224
chr2_24855220_24855238_pos_246044	-0.0275239
chr3_141109804_141109822_pos_340407	-0.0275243
chr2_1721420_1721438_pos_241723	-0.0275248
chr5_72560184_72560202_pos_386081	-0.0275254
chr2_181772600_181772618_pos_273250	-0.0275257
chr15_89116129_89116147_pos_180678	-0.0275258
chr11_111737924_111737942_pos_102836	-0.027526
chr1_183733026_183733044_pos_36203	-0.0275263
chr12_7958822_7958840_pos_113480	-0.0275263
chr2_105507594_105507612_pos_262737	-0.027527
chr6_37144543_37144561_pos_419881	-0.0275281
chr2_33030031_33030049_pos_248585	-0.0275291
chr11_10379499_10379517_pos_85956	-0.0275304
chr11_96339652_96339670_pos_101842	-0.0275307
chr20_50824338_50824356_pos_294971	-0.0275315
chr9_127919532_127919550_pos_508591	-0.0275325
chr3_149371117_149371135_pos_341479	-0.0275327
chr2_72603544_72603562_pos_258635	-0.027535
chr11_94111886_94111904_pos_101038	-0.0275353
chr12_93814096_93814114_pos_126401	-0.0275374
chr15_63061762_63061780_pos_172309	-0.027538
chr11_100996509_100996527_pos_102086	-0.0275381
chr21_43340890_43340908_pos_302373	-0.0275392
chr5_66904364_66904382_pos_384748	-0.0275401
chr2_46575084_46575102_pos_253449	-0.0275403
chr12_67909909_67909927_pos_122990	-0.0275406
chr12_98440190_98440208_pos_127524	-0.027541
chr8_143495308_143495326_pos_490271	-0.0275411
chr10_114401767_114401785_pos_79593	-0.0275415
chr7_32163126_32163144_pos_448683	-0.0275425
chr13_33111002_33111020_pos_138399	-0.027543
chr3_129603354_129603372_pos_338836	-0.0275432
chr2_15704750_15704768_pos_244325	-0.0275433
chr5_76868346_76868364_pos_386759	-0.0275439
chr12_47812682_47812700_pos_119117	-0.0275453
chr15_31364692_31364710_pos_165194	-0.0275458
chr8_11702096_11702114_pos_468238	-0.0275461
chr1_12342792_12342810_pos_4217	-0.0275466
chr7_50631281_50631299_pos_452714	-0.0275471
chr2_188811718_188811736_pos_273848	-0.027548
chr15_90482561_90482579_pos_181111	-0.027549
chr5_113120168_113120186_pos_391263	-0.0275491
chr6_13579156_13579174_pos_413021	-0.0275494
chr7_134888608_134888626_pos_462772	-0.0275496
chr7_25842164_25842182_pos_446934	-0.0275509
chr3_194071268_194071286_pos_349580	-0.0275513
chr16_75340900_75340918_pos_194915	-0.0275515
chr12_1205220_1205238_pos_110531	-0.027552
chr11_10606203_10606221_pos_86033	-0.0275525
chr2_101559064_101559082_pos_262001	-0.0275556
chr20_19493844_19493862_pos_288121	-0.0275556
chr12_719210_719228_pos_110428	-0.0275557
chr1_167697962_167697980_pos_32668	-0.0275563
chr8_121672984_121673002_pos_484895	-0.0275567
chr10_10914385_10914403_pos_54671	-0.0275581
chr9_33318928_33318946_pos_494724	-0.0275585
chr6_16405640_16405658_pos_414166	-0.0275589
chr5_173860022_173860040_pos_407260	-0.027559
chr8_133193042_133193060_pos_488444	-0.0275593
chr5_52895955_52895973_pos_381684	-0.0275594
chr17_50173750_50173768_pos_210782	-0.02756
chr2_48844631_48844649_pos_254212	-0.0275619
chr13_29438460_29438478_pos_137186	-0.0275622
chr9_122106700_122106718_pos_506773	-0.0275623
chrX_46903788_46903806_pos_515393	-0.0275642
chr10_30049508_30049526_pos_59496	-0.0275644
chr9_71664368_71664386_pos_497263	-0.0275645
chr6_143206278_143206296_pos_435190	-0.0275651
chr8_2126492_2126510_pos_466503	-0.0275652
chr12_42769166_42769184_pos_117878	-0.0275661
chr5_96227402_96227420_pos_389485	-0.0275676
chr3_133996446_133996464_pos_339530	-0.0275677
chr4_118909700_118909718_pos_364553	-0.0275686
chr18_74453670_74453688_pos_230953	-0.0275698
chr20_53444366_53444384_pos_295440	-0.0275721
chr3_188159476_188159494_pos_348232	-0.0275721
chr15_41585577_41585595_pos_167671	-0.0275726
chr3_37763674_37763692_pos_321250	-0.0275741
chr3_115092650_115092668_pos_334376	-0.0275742
chr13_32737396_32737414_pos_138265	-0.0275751
chr14_53462088_53462106_pos_152409	-0.0275751
chr7_5678120_5678138_pos_443959	-0.0275765
chr12_108833564_108833582_pos_129650	-0.0275782
chr2_210433226_210433244_pos_277479	-0.0275789
chr3_188263058_188263076_pos_348364	-0.0275794
chr18_22350161_22350179_pos_223154	-0.0275796
chr7_131537770_131537788_pos_461571	-0.0275798
chr7_123644256_123644274_pos_460320	-0.0275836
chr2_144480540_144480558_pos_267343	-0.0275872
chr2_238929660_238929678_pos_284207	-0.0275877
chr15_93037642_93037660_pos_182170	-0.0275906
chr5_96298090_96298108_pos_389540	-0.0275908
chr4_41133548_41133566_pos_356409	-0.0275922
chr6_7139102_7139120_pos_410961	-0.0275935
chr3_184161468_184161486_pos_346742	-0.027595
chr1_194104343_194104361_pos_37543	-0.0275951
chr8_11616896_11616914_pos_467920	-0.0275956
chr6_44058608_44058626_pos_421900	-0.0275962
chr9_95451214_95451232_pos_501340	-0.0275963
chr7_18505928_18505946_pos_445556	-0.0275966
chr6_105604666_105604684_pos_427316	-0.0275967
chr8_11613494_11613512_pos_467898	-0.0275976
chr8_98362825_98362843_pos_481679	-0.0275992
chr19_30448898_30448916_pos_237157	-0.0276005
chr21_45111921_45111939_pos_302912	-0.0276007
chr13_110396932_110396950_pos_147731	-0.0276016
chr16_85328819_85328837_pos_196755	-0.0276025
chr3_25595340_25595358_pos_318954	-0.0276049
chr9_96476946_96476964_pos_501520	-0.0276054
chr3_175564484_175564502_pos_345581	-0.0276056
chr1_235052442_235052460_pos_49892	-0.027608
chr18_28123859_28123877_pos_224887	-0.0276081
chr2_39100432_39100450_pos_250247	-0.0276091
chr1_113253214_113253232_pos_26799	-0.0276105
chr4_173586142_173586160_pos_373506	-0.0276115
chr2_101656238_101656256_pos_262038	-0.0276118
chr15_41798738_41798756_pos_167720	-0.0276121
chr2_223100020_223100038_pos_280534	-0.0276128
chr3_184594742_184594760_pos_346852	-0.0276136
chr20_19937556_19937574_pos_288328	-0.0276152
chr17_36483158_36483176_pos_206550	-0.0276153
chr21_25937143_25937161_pos_298413	-0.0276154
chr6_116565432_116565450_pos_429793	-0.0276157
chr1_244657896_244657914_pos_51164	-0.027616
chr9_116550806_116550824_pos_505727	-0.0276168
chr6_141111682_141111700_pos_434820	-0.0276175
chr16_27981214_27981232_pos_189300	-0.0276177
chr5_3994384_3994402_pos_376932	-0.027619
chr6_118509116_118509134_pos_430081	-0.0276195
chr12_106080584_106080602_pos_128710	-0.0276197
chr3_51687631_51687649_pos_325119	-0.0276212
chr18_13448229_13448247_pos_222256	-0.0276214
chr5_154482468_154482486_pos_402334	-0.0276218
chr6_163260140_163260158_pos_439871	-0.0276224
chr12_49201992_49202010_pos_119416	-0.0276241
chr6_143062738_143062756_pos_435157	-0.0276249
chr5_116388975_116388993_pos_391870	-0.027626
chr19_58155103_58155121_pos_241540	-0.0276271
chr6_160386960_160386978_pos_439380	-0.0276279
chr12_124739096_124739114_pos_134532	-0.0276282
chr5_150138993_150139011_pos_400897	-0.0276289
chr12_92137066_92137084_pos_125514	-0.0276298
chr17_82844012_82844030_pos_219380	-0.0276302
chr7_29771646_29771664_pos_447925	-0.0276303
chr3_115401396_115401414_pos_334411	-0.0276305
chr1_59907121_59907139_pos_17260	-0.0276308
chr11_32972836_32972854_pos_90860	-0.0276325
chr5_112895755_112895773_pos_391149	-0.0276325
chr11_43987726_43987744_pos_92070	-0.0276326
chr14_103820038_103820056_pos_163707	-0.0276342
chr8_11702542_11702560_pos_468246	-0.0276372
chr17_62898284_62898302_pos_213670	-0.0276377
chr7_46812310_46812328_pos_451657	-0.0276382
chr6_25303722_25303740_pos_416999	-0.0276386
chr5_78596330_78596348_pos_387072	-0.0276389
chr5_173825637_173825655_pos_407209	-0.027639
chr15_62875166_62875184_pos_172012	-0.0276411
chr4_55270084_55270102_pos_358591	-0.0276434
chr2_218008240_218008258_pos_279254	-0.027644
chr20_31560349_31560367_pos_289396	-0.0276442
chr5_177454130_177454148_pos_407968	-0.027645
chr19_49165336_49165354_pos_240676	-0.0276455
chr19_45098864_45098882_pos_239323	-0.0276458
chr3_17163006_17163024_pos_317905	-0.0276472
chr22_42793154_42793172_pos_312202	-0.0276482
chr5_173454993_173455011_pos_407025	-0.0276485
chr11_130786846_130786864_pos_109374	-0.0276509
chr15_90465001_90465019_pos_181099	-0.0276518
chr8_25385479_25385497_pos_471984	-0.027652
chr3_25566714_25566732_pos_318885	-0.0276527
chr16_7330840_7330858_pos_186216	-0.027653
chr15_65580410_65580428_pos_173326	-0.0276542
chr20_19975991_19976009_pos_288402	-0.0276544
chr7_134826248_134826266_pos_462623	-0.0276545
chr3_71407156_71407174_pos_330219	-0.0276547
chr5_36691726_36691744_pos_380228	-0.0276548
chr7_102080222_102080240_pos_457775	-0.0276552
chr1_74416190_74416208_pos_20616	-0.0276564
chr17_34201426_34201444_pos_206256	-0.0276576
chr6_42099902_42099920_pos_421129	-0.0276576
chr15_77039320_77039338_pos_177663	-0.0276585
chr6_436668_436686_pos_408652	-0.0276594
chr17_954801_954819_pos_198888	-0.0276603
chr6_118560894_118560912_pos_430343	-0.0276603
chr5_123580059_123580077_pos_392530	-0.0276606
chr6_11228662_11228680_pos_411834	-0.0276636
chr1_170699034_170699052_pos_33466	-0.0276667
chr17_29572882_29572900_pos_205423	-0.0276685
chr16_4111548_4111566_pos_185661	-0.0276696
chr3_188053764_188053782_pos_348165	-0.0276712
chr10_96401085_96401103_pos_74750	-0.0276721
chr18_45464456_45464474_pos_226705	-0.0276723
chr11_68843472_68843490_pos_96970	-0.0276739
chr1_230760462_230760480_pos_47488	-0.0276742
chr6_135872039_135872057_pos_432895	-0.0276744
chr2_239328750_239328768_pos_284414	-0.0276756
chr7_47845135_47845153_pos_452360	-0.0276761
chr10_71209182_71209200_pos_66714	-0.0276774
chr9_95432804_95432822_pos_501321	-0.0276775
chr2_232634932_232634950_pos_281890	-0.0276819
chr5_154042930_154042948_pos_402099	-0.0276825
chr11_10931674_10931692_pos_86205	-0.0276827
chr16_64012376_64012394_pos_192371	-0.0276833
chr2_6986955_6986973_pos_242222	-0.0276838
chr1_202460300_202460318_pos_39095	-0.0276857
chr21_16587818_16587836_pos_298238	-0.0276872
chr15_48559113_48559131_pos_168949	-0.0276879
chr1_178283144_178283162_pos_34858	-0.0276885
chr11_78062152_78062170_pos_99437	-0.027691
chr4_14926528_14926546_pos_353525	-0.0276915
chr5_143343276_143343294_pos_398645	-0.0276915
chr12_49825552_49825570_pos_119674	-0.0276927
chr1_232614959_232614977_pos_48739	-0.0276965
chr6_7086860_7086878_pos_410898	-0.0276968
chr3_14256286_14256304_pos_316754	-0.0277004
chr16_85607422_85607440_pos_197036	-0.0277008
chr7_123719524_123719542_pos_460439	-0.0277023
chr16_88887261_88887279_pos_198198	-0.0277029
chr14_60332000_60332018_pos_154327	-0.0277031
chr20_44587341_44587359_pos_292932	-0.0277048
chr11_124471066_124471084_pos_107033	-0.0277057
chr4_31068598_31068616_pos_355507	-0.0277059
chr2_238391529_238391547_pos_284085	-0.0277075
chr5_14146988_14147006_pos_377811	-0.0277075
chr10_16952130_16952148_pos_56472	-0.0277098
chr1_81414636_81414654_pos_21284	-0.0277123
chr5_2009558_2009576_pos_376752	-0.0277123
chr8_11717438_11717456_pos_468326	-0.0277123
chr5_120053310_120053328_pos_392174	-0.027714
chr6_8000574_8000592_pos_411341	-0.0277149
chr10_93436728_93436746_pos_73733	-0.0277168
chr2_217105978_217105996_pos_278482	-0.027717
chr8_11689524_11689542_pos_468125	-0.027718
chr1_54338090_54338108_pos_15364	-0.0277187
chr2_237625838_237625856_pos_283504	-0.0277188
chr1_245716226_245716244_pos_51675	-0.027719
chr2_199979978_199979996_pos_275535	-0.0277203
chr12_96249436_96249454_pos_127320	-0.0277212
chr2_227188450_227188468_pos_281121	-0.0277218
chr3_114411755_114411773_pos_334165	-0.0277231
chr20_16327868_16327886_pos_287599	-0.0277254
chr12_50568750_50568768_pos_119916	-0.0277257
chr2_97662580_97662598_pos_260712	-0.0277262
chr10_110746214_110746232_pos_78448	-0.0277268
chr7_24701831_24701849_pos_446476	-0.0277268
chr2_203605656_203605674_pos_276159	-0.027727
chr4_89256350_89256368_pos_362123	-0.0277271
chr9_76717766_76717784_pos_497729	-0.0277273
chr3_79342188_79342206_pos_331447	-0.0277292
chr5_136017174_136017192_pos_395381	-0.0277292
chr9_96652874_96652892_pos_501659	-0.0277294
chr11_115183728_115183746_pos_104114	-0.0277305
chr15_62779128_62779146_pos_171877	-0.0277326
chr15_64635781_64635799_pos_172856	-0.0277351
chr17_68378868_68378886_pos_214937	-0.0277387
chr4_157701187_157701205_pos_371343	-0.0277397
chr1_21567318_21567336_pos_6613	-0.0277408
chr7_90574484_90574502_pos_455879	-0.0277412
chr19_50501204_50501222_pos_241036	-0.0277426
chr1_84847732_84847750_pos_21912	-0.0277434
chr1_230106014_230106032_pos_47152	-0.0277436
chr11_102384746_102384764_pos_102220	-0.0277445
chr3_194272939_194272957_pos_349787	-0.0277455
chr13_36163924_36163942_pos_139006	-0.0277479
chr13_109668108_109668126_pos_147051	-0.0277495
chr10_79243918_79243936_pos_70393	-0.0277497
chr2_26251923_26251941_pos_246409	-0.0277498
chr11_45204954_45204972_pos_92802	-0.0277509
chr15_65259084_65259102_pos_173252	-0.0277522
chr22_31085263_31085281_pos_307824	-0.0277528
chr20_40683344_40683362_pos_292122	-0.0277552
chr11_66192317_66192335_pos_96368	-0.0277559
chr1_213392666_213392684_pos_43022	-0.0277611
chr1_92778815_92778833_pos_23617	-0.0277618
chr11_45210420_45210438_pos_92819	-0.0277629
chr10_121352320_121352338_pos_81071	-0.0277638
chr6_14442404_14442422_pos_413204	-0.027764
chr6_163335237_163335255_pos_440019	-0.0277673
chr16_67489869_67489887_pos_193134	-0.0277678
chr11_87399194_87399212_pos_100770	-0.0277684
chr14_63296428_63296446_pos_155077	-0.0277684
chr17_8696554_8696572_pos_201595	-0.0277687
chr18_23167048_23167066_pos_223733	-0.0277691
chr2_88160020_88160038_pos_260131	-0.0277695
chr17_12256158_12256176_pos_202239	-0.0277696
chr12_114447306_114447324_pos_131518	-0.0277706
chr19_49633458_49633476_pos_240773	-0.0277725
chr7_104945373_104945391_pos_458086	-0.0277725
chr5_56637589_56637607_pos_382836	-0.0277731
chr2_37873972_37873990_pos_249989	-0.0277744
chr9_19424218_19424236_pos_494069	-0.0277748
chr5_127871218_127871236_pos_394110	-0.0277753
chr15_87488358_87488376_pos_180343	-0.0277757
chr1_116310321_116310339_pos_27537	-0.027776
chr5_140295508_140295526_pos_397081	-0.0277774
chr13_43303530_43303548_pos_140586	-0.0277775
chr10_32005219_32005237_pos_60317	-0.0277777
chr8_124896544_124896562_pos_486249	-0.0277782
chr8_101690383_101690401_pos_482245	-0.0277811
chr6_26473839_26473857_pos_417181	-0.0277824
chr4_185921946_185921964_pos_375730	-0.0277851
chr10_15571680_15571698_pos_56282	-0.0277857
chr8_81194490_81194508_pos_479790	-0.0277863
chr1_67019852_67019870_pos_19747	-0.0277865
chr13_105334424_105334442_pos_146484	-0.0277868
chr3_186219590_186219608_pos_347417	-0.0277873
chr1_8660579_8660597_pos_2367	-0.027788
chr6_131955701_131955719_pos_432213	-0.0277897
chr7_74477975_74477993_pos_454548	-0.0277898
chr1_15424396_15424414_pos_4981	-0.0277901
chr7_43612754_43612772_pos_450864	-0.0277902
chr4_168840422_168840440_pos_372702	-0.027792
chr11_78812658_78812676_pos_99741	-0.0277937
chr22_21697588_21697606_pos_304907	-0.027794
chr9_110141534_110141552_pos_504167	-0.0277957
chr2_229335961_229335979_pos_281355	-0.0277958
chr17_38867919_38867937_pos_206892	-0.027796
chr4_15390340_15390358_pos_353661	-0.0277966
chr2_54572536_54572554_pos_254740	-0.0277973
chr9_112050032_112050050_pos_504458	-0.0277974
chr3_112377014_112377032_pos_333743	-0.0277987
chr1_3565414_3565432_pos_1042	-0.0277998
chr10_71067424_71067442_pos_66676	-0.0278044
chr6_83696334_83696352_pos_425604	-0.0278045
chr16_48965424_48965442_pos_190118	-0.0278052
chr2_98158328_98158346_pos_260792	-0.0278054
chr15_60391341_60391359_pos_171152	-0.0278055
chr7_35231858_35231876_pos_449064	-0.0278055
chr16_3793354_3793372_pos_185401	-0.0278069
chr13_97267518_97267536_pos_145493	-0.0278073
chr7_23072912_23072930_pos_446223	-0.0278075
chr1_200240812_200240830_pos_37971	-0.0278079
chrX_151151842_151151860_pos_519046	-0.0278085
chr1_192541631_192541649_pos_37346	-0.027809
chr5_133951008_133951026_pos_394875	-0.0278105
chr11_73174209_73174227_pos_97950	-0.0278106
chr18_58545925_58545943_pos_229500	-0.0278108
chr4_26325450_26325468_pos_355135	-0.027811
chr6_10582936_10582954_pos_411514	-0.027811
chr12_106243604_106243622_pos_128940	-0.0278125
chr18_58871716_58871734_pos_229778	-0.0278125
chr14_64759154_64759172_pos_155539	-0.0278133
chr10_62051276_62051294_pos_64918	-0.0278154
chr8_30504302_30504320_pos_473903	-0.0278157
chr11_34174432_34174450_pos_91145	-0.0278164
chr20_10665934_10665952_pos_287135	-0.0278175
chr4_9153276_9153294_pos_352930	-0.0278194
chr1_217188406_217188424_pos_43972	-0.0278205
chr6_15793523_15793541_pos_413806	-0.0278207
chr15_29870563_29870581_pos_164827	-0.0278212
chr6_139578085_139578103_pos_434253	-0.0278215
chr21_36980419_36980437_pos_300614	-0.0278223
chr1_156806620_156806638_pos_30572	-0.027823
chr2_16335008_16335026_pos_244521	-0.0278242
chr13_20815830_20815848_pos_135266	-0.0278248
chr6_16236442_16236460_pos_413924	-0.0278249
chr16_85207029_85207047_pos_196658	-0.0278265
chr15_62494432_62494450_pos_171632	-0.0278278
chr18_34605936_34605954_pos_225367	-0.02783
chr4_102519886_102519904_pos_363114	-0.0278301
chr1_212234829_212234847_pos_42734	-0.0278314
chr5_57780575_57780593_pos_383213	-0.0278315
chr10_121352427_121352445_pos_81073	-0.0278331
chr12_914436_914454_pos_110476	-0.0278332
chr5_134592628_134592646_pos_395130	-0.0278336
chr10_101386257_101386275_pos_75738	-0.0278338
chr1_87335532_87335550_pos_22618	-0.027834
chr1_217451772_217451790_pos_43987	-0.0278361
chr11_69044273_69044291_pos_97089	-0.0278368
chr4_146222453_146222471_pos_368907	-0.0278369
chr11_96169144_96169162_pos_101559	-0.0278377
chr22_39297128_39297146_pos_311025	-0.0278384
chr3_111717658_111717676_pos_333347	-0.0278398
chr13_43044402_43044420_pos_140454	-0.0278428
chrX_39820492_39820510_pos_514518	-0.0278443
chr3_169388009_169388027_pos_344031	-0.0278455
chr4_147407538_147407556_pos_369127	-0.0278455
chr16_15807940_15807958_pos_187617	-0.0278491
chr2_237698087_237698105_pos_283665	-0.0278495
chr12_55848201_55848219_pos_121069	-0.0278512
chr6_152301664_152301682_pos_437374	-0.027854
chr3_195210480_195210498_pos_350624	-0.0278549
chr7_138907458_138907476_pos_463916	-0.0278551
chr2_160582116_160582134_pos_269868	-0.0278556
chr14_64702910_64702928_pos_155464	-0.0278584
chr1_68623765_68623783_pos_20379	-0.027859
chr12_58283468_58283486_pos_121587	-0.0278592
chr22_44931354_44931372_pos_312806	-0.0278592
chr2_218466076_218466094_pos_279386	-0.0278598
chr7_27347146_27347164_pos_447176	-0.0278616
chr1_82225668_82225686_pos_21575	-0.0278626
chr2_36568266_36568284_pos_249368	-0.0278648
chr22_17513892_17513910_pos_303825	-0.0278672
chr9_135290216_135290234_pos_511727	-0.0278675
chr17_59855887_59855905_pos_213097	-0.0278683
chr9_106481166_106481184_pos_502699	-0.0278693
chr12_45337143_45337161_pos_118157	-0.0278697
chr1_209616993_209617011_pos_42114	-0.0278698
chr19_32670166_32670184_pos_237374	-0.0278703
chr6_21769400_21769418_pos_416173	-0.0278703
chr19_4567720_4567738_pos_233217	-0.0278722
chr1_222040382_222040400_pos_45115	-0.0278725
chr2_10405574_10405592_pos_243307	-0.0278726
chr18_3773631_3773649_pos_220239	-0.0278734
chr3_125149036_125149054_pos_337105	-0.0278761
chr4_151763733_151763751_pos_370207	-0.0278766
chr3_71036162_71036180_pos_329722	-0.0278783
chr5_150598340_150598358_pos_401273	-0.0278786
chr22_27192356_27192374_pos_306360	-0.0278787
chr19_18515468_18515486_pos_236633	-0.027879
chr5_172527766_172527784_pos_405883	-0.0278807
chr7_22234464_22234482_pos_446015	-0.0278807
chr6_121851314_121851332_pos_430806	-0.0278814
chr3_187017614_187017632_pos_347785	-0.0278837
chr1_221687974_221687992_pos_45024	-0.0278866
chr19_7850554_7850572_pos_234152	-0.0278866
chr1_224503832_224503850_pos_45573	-0.0278867
chr12_1471094_1471112_pos_110646	-0.0278872
chr13_109652790_109652808_pos_147029	-0.0278882
chr12_132695714_132695732_pos_134956	-0.0278883
chr2_41931114_41931132_pos_251222	-0.027889
chr15_84930046_84930064_pos_179515	-0.0278905
chr6_139978062_139978080_pos_434493	-0.0278916
chr10_3099770_3099788_pos_52411	-0.0278936
chr1_101251024_101251042_pos_25407	-0.0278956
chr6_162230521_162230539_pos_439632	-0.0278961
chr15_77347216_77347234_pos_177796	-0.0278965
chr10_31887102_31887120_pos_60300	-0.0278978
chr3_69174990_69175008_pos_329086	-0.0278982
chr22_30877057_30877075_pos_307726	-0.0279009
chr1_158620384_158620402_pos_30782	-0.0279031
chr1_63881397_63881415_pos_18654	-0.0279037
chr1_229408868_229408886_pos_46979	-0.0279048
chr4_126342151_126342169_pos_366215	-0.0279059
chr18_48713540_48713558_pos_227534	-0.0279064
chr6_53256948_53256966_pos_423221	-0.0279071
chr3_150169026_150169044_pos_341858	-0.0279077
chr11_44623742_44623760_pos_92276	-0.027909
chr3_126850353_126850371_pos_337448	-0.0279098
chr19_18416950_18416968_pos_236492	-0.0279102
chr10_112956188_112956206_pos_78873	-0.0279128
chr13_41919360_41919378_pos_140354	-0.027913
chr14_90795838_90795856_pos_161210	-0.027913
chr11_113675858_113675876_pos_103518	-0.0279133
chr8_41653828_41653846_pos_475719	-0.0279151
chr12_116970068_116970086_pos_132075	-0.0279162
chr3_120559692_120559710_pos_335359	-0.0279174
chr13_28358146_28358164_pos_136664	-0.0279211
chr1_46724110_46724128_pos_14186	-0.0279232
chr6_56148630_56148648_pos_423798	-0.0279234
chr3_188241974_188241992_pos_348328	-0.0279237
chr12_93814672_93814690_pos_126416	-0.0279239
chr15_41949908_41949926_pos_167906	-0.0279251
chr19_45577286_45577304_pos_239539	-0.0279253
chr6_16758852_16758870_pos_414513	-0.0279255
chr10_10579894_10579912_pos_54419	-0.0279258
chr1_226874656_226874674_pos_46287	-0.0279284
chr5_1134742_1134760_pos_376477	-0.0279284
chr11_61139597_61139615_pos_94517	-0.0279311
chr5_61817830_61817848_pos_384056	-0.0279314
chr2_209525706_209525724_pos_277394	-0.0279315
chr9_127155008_127155026_pos_508066	-0.0279317
chr4_118922170_118922188_pos_364571	-0.0279321
chr8_23974342_23974360_pos_471821	-0.0279334
chr20_36544376_36544394_pos_290996	-0.0279336
chr7_104984278_104984296_pos_458163	-0.0279338
chr7_21107298_21107316_pos_445776	-0.027934
chr4_89303227_89303245_pos_362244	-0.0279342
chr17_45942362_45942380_pos_209709	-0.0279347
chr1_93664406_93664424_pos_23760	-0.0279369
chr10_113893656_113893674_pos_79323	-0.0279381
chr6_12061008_12061026_pos_412183	-0.0279385
chr10_122183318_122183336_pos_81470	-0.0279394
chr3_12436689_12436707_pos_315993	-0.0279396
chr2_40360806_40360824_pos_250781	-0.0279407
chr1_27519653_27519671_pos_9050	-0.0279408
chr6_162187228_162187246_pos_439615	-0.0279432
chr15_89837608_89837626_pos_180806	-0.0279435
chr10_79400704_79400722_pos_70560	-0.027944
chr3_71243550_71243568_pos_330106	-0.0279447
chr10_11522382_11522400_pos_55138	-0.0279451
chr8_48431966_48431984_pos_476621	-0.0279451
chr7_74298926_74298944_pos_454506	-0.0279466
chr17_78390357_78390375_pos_217935	-0.0279469
chr16_58010217_58010235_pos_191877	-0.0279474
chr2_165440444_165440462_pos_270597	-0.02795
chr14_61330468_61330486_pos_154506	-0.0279504
chr21_43027148_43027166_pos_302279	-0.0279511
chr2_212503752_212503770_pos_277561	-0.0279513
chr9_109888102_109888120_pos_503818	-0.0279515
chr11_96334288_96334306_pos_101801	-0.0279529
chr6_22821873_22821891_pos_416570	-0.027955
chr6_151764422_151764440_pos_437239	-0.0279553
chrX_69018955_69018973_pos_516448	-0.0279555
chr8_11713908_11713926_pos_468294	-0.027956
chr11_128422846_128422864_pos_108059	-0.0279568
chr9_112861082_112861100_pos_504658	-0.0279589
chr4_98468984_98469002_pos_362630	-0.0279594
chr4_147526486_147526504_pos_369188	-0.0279604
chr2_144448738_144448756_pos_267247	-0.0279609
chr1_212596394_212596412_pos_42864	-0.027962
chrX_54484815_54484833_pos_515822	-0.0279637
chr3_126939354_126939372_pos_337531	-0.0279669
chr4_143339852_143339870_pos_368402	-0.027967
chr10_119317726_119317744_pos_80622	-0.0279678
chr1_31781352_31781370_pos_10236	-0.0279687
chr8_11746456_11746474_pos_468451	-0.0279698
chr4_38751761_38751779_pos_356129	-0.0279703
chr18_10404008_10404026_pos_221526	-0.0279707
chr20_49989282_49989300_pos_294491	-0.0279721
chr11_12182031_12182049_pos_87018	-0.0279726
chr15_67772044_67772062_pos_174260	-0.0279726
chr10_13866382_13866400_pos_55770	-0.0279727
chr8_68258050_68258068_pos_478698	-0.0279728
chr9_121765200_121765218_pos_506658	-0.0279737
chr6_13120984_13121002_pos_412647	-0.0279739
chr13_80478192_80478210_pos_144897	-0.027974
chr6_118562482_118562500_pos_430359	-0.0279742
chr12_27592842_27592860_pos_116823	-0.0279745
chr10_104291684_104291702_pos_77173	-0.0279748
chr9_106861134_106861152_pos_502787	-0.0279759
chr9_91188160_91188178_pos_499760	-0.0279766
chr1_15260712_15260730_pos_4892	-0.0279767
chrX_40086687_40086705_pos_514632	-0.0279768
chr12_12745928_12745946_pos_114282	-0.0279792
chr2_152403498_152403516_pos_268304	-0.0279797
chr15_95440390_95440408_pos_182496	-0.0279806
chr17_55238410_55238428_pos_211431	-0.0279814
chr1_39215664_39215682_pos_11711	-0.0279815
chr2_182064589_182064607_pos_273394	-0.0279822
chr15_43899060_43899078_pos_168295	-0.0279823
chr20_48928964_48928982_pos_294132	-0.0279825
chr7_64541871_64541889_pos_453502	-0.0279842
chr17_21397462_21397480_pos_204823	-0.0279844
chr8_18555824_18555842_pos_470001	-0.0279861
chr6_22892664_22892682_pos_416634	-0.0279862
chr4_168713416_168713434_pos_372516	-0.0279869
chr5_129499826_129499844_pos_394405	-0.0279872
chr20_37711254_37711272_pos_291271	-0.027989
chr5_131253250_131253268_pos_394449	-0.0279927
chr1_225533368_225533386_pos_45648	-0.027993
chr15_77507230_77507248_pos_177941	-0.0279933
chr22_27113454_27113472_pos_306350	-0.0279962
chr16_15829706_15829724_pos_187644	-0.0279985
chr2_23589914_23589932_pos_245840	-0.0280012
chr12_105960948_105960966_pos_128619	-0.0280013
chr17_77958409_77958427_pos_217541	-0.0280026
chr3_48820636_48820654_pos_324521	-0.0280034
chr1_61213312_61213330_pos_17774	-0.0280037
chr14_53620052_53620070_pos_152438	-0.0280039
chr5_124628904_124628922_pos_392961	-0.0280101
chr3_64650556_64650574_pos_327731	-0.0280105
chr13_112744793_112744811_pos_148339	-0.028011
chr1_94552507_94552525_pos_24282	-0.0280112
chr2_85745468_85745486_pos_259601	-0.0280121
chr5_167951486_167951504_pos_404290	-0.0280132
chr1_234725539_234725557_pos_49448	-0.0280142
chr14_99752994_99753012_pos_162645	-0.0280145
chr1_164561734_164561752_pos_31658	-0.0280158
chr3_184954520_184954538_pos_347157	-0.0280159
chr1_12356289_12356307_pos_4236	-0.028016
chr4_26900238_26900256_pos_355255	-0.0280166
chr8_47480790_47480808_pos_476209	-0.0280166
chr19_2295244_2295262_pos_232432	-0.0280173
chr4_148017935_148017953_pos_369483	-0.0280179
chr1_39191738_39191756_pos_11668	-0.0280184
chr13_44854746_44854764_pos_141231	-0.0280192
chr18_6055741_6055759_pos_220371	-0.0280195
chr17_40451205_40451223_pos_207618	-0.0280199
chr1_216915062_216915080_pos_43824	-0.0280205
chr12_32854463_32854481_pos_117452	-0.0280216
chr2_43059616_43059634_pos_251837	-0.028022
chr10_98270730_98270748_pos_75163	-0.0280223
chr3_69010238_69010256_pos_329021	-0.0280241
chr6_13709827_13709845_pos_413050	-0.0280245
chr3_188290584_188290602_pos_348468	-0.0280252
chr3_40584012_40584030_pos_322137	-0.0280254
chr15_71680078_71680096_pos_176277	-0.0280257
chr20_32205544_32205562_pos_289628	-0.0280274
chr3_21749241_21749259_pos_318231	-0.0280288
chr1_43541868_43541886_pos_13386	-0.0280303
chr15_37095904_37095922_pos_166531	-0.0280312
chr1_61093806_61093824_pos_17607	-0.0280327
chrX_119190366_119190384_pos_517797	-0.0280336
chr1_61606654_61606672_pos_18146	-0.0280346
chr9_13992343_13992361_pos_492647	-0.0280361
chr7_14599220_14599238_pos_444837	-0.0280363
chr5_78803640_78803658_pos_387200	-0.0280374
chrX_34655455_34655473_pos_514107	-0.0280376
chr3_23501070_23501088_pos_318315	-0.0280378
chr19_13787982_13788000_pos_235170	-0.0280396
chrX_67785452_67785470_pos_516187	-0.0280406
chr4_85842698_85842716_pos_361456	-0.0280413
chr5_119275324_119275342_pos_392073	-0.0280419
chr2_23502215_23502233_pos_245804	-0.0280442
chr3_193829999_193830017_pos_349461	-0.0280452
chr18_25230460_25230478_pos_224285	-0.0280463
chr19_41326358_41326376_pos_238736	-0.0280494
chr7_37211858_37211876_pos_450103	-0.0280504
chr1_162193614_162193632_pos_31316	-0.0280517
chr4_158809915_158809933_pos_371681	-0.0280521
chr7_4747144_4747162_pos_443563	-0.0280529
chr6_5214999_5215017_pos_410278	-0.0280531
chr5_31774818_31774836_pos_379256	-0.0280542
chr16_74275_74293_pos_184770	-0.028055
chr15_48861994_48862012_pos_169026	-0.0280584
chr5_71757974_71757992_pos_385628	-0.0280596
chr12_55656548_55656566_pos_120985	-0.0280597
chr4_87718338_87718356_pos_361890	-0.0280603
chr3_45125868_45125886_pos_323525	-0.0280604
chr17_59851730_59851748_pos_213083	-0.0280605
chr10_3778542_3778560_pos_52904	-0.0280615
chr12_115341684_115341702_pos_131674	-0.0280619
chr8_37897644_37897662_pos_474624	-0.0280622
chr6_56555590_56555608_pos_423934	-0.0280637
chr22_35315667_35315685_pos_308883	-0.0280642
chr6_136036686_136036704_pos_432966	-0.0280644
chr4_127485942_127485960_pos_366271	-0.0280648
chr9_130537511_130537529_pos_509652	-0.028066
chr15_71678036_71678054_pos_176253	-0.0280662
chr2_219289830_219289848_pos_279494	-0.0280667
chr5_137880424_137880442_pos_395848	-0.0280668
chr10_113058533_113058551_pos_79006	-0.028068
chrX_129607119_129607137_pos_518065	-0.028068
chr6_155993372_155993390_pos_437965	-0.0280685
chr10_10872189_10872207_pos_54602	-0.0280694
chr14_105011074_105011092_pos_164069	-0.0280706
chr11_27470116_27470134_pos_90351	-0.0280713
chr22_17988926_17988944_pos_304281	-0.0280715
chr17_12422740_12422758_pos_202281	-0.0280716
chr12_123062860_123062878_pos_133517	-0.0280721
chr10_87868660_87868678_pos_71818	-0.0280723
chr8_17672747_17672765_pos_469699	-0.0280729
chr20_10664769_10664787_pos_287128	-0.0280767
chr6_154602848_154602866_pos_437706	-0.0280773
chr19_40279490_40279508_pos_238445	-0.0280778
chr4_185399700_185399718_pos_375009	-0.0280786
chr10_125148340_125148358_pos_82556	-0.0280798
chr17_67605688_67605706_pos_214777	-0.0280814
chr9_125550014_125550032_pos_507597	-0.0280823
chr10_4308334_4308352_pos_53388	-0.0280824
chr13_44075562_44075580_pos_140840	-0.0280836
chr1_8563041_8563059_pos_2284	-0.0280837
chr15_43903866_43903884_pos_168298	-0.0280839
chr14_90759890_90759908_pos_161202	-0.0280842
chr3_20081292_20081310_pos_318152	-0.0280846
chr16_12321646_12321664_pos_187209	-0.0280849
chrX_153744590_153744608_pos_519233	-0.0280859
chr1_155981366_155981384_pos_30148	-0.0280865
chr1_61241723_61241741_pos_17797	-0.0280867
chr9_130833392_130833410_pos_509767	-0.0280869
chr10_29612855_29612873_pos_59159	-0.0280876
chr20_53934937_53934955_pos_295760	-0.0280883
chr1_168922104_168922122_pos_33168	-0.0280906
chrX_23901235_23901253_pos_513818	-0.0280911
chr19_45103364_45103382_pos_239329	-0.0280921
chr15_64740678_64740696_pos_172942	-0.0280931
chr8_42894498_42894516_pos_476164	-0.0280931
chr2_216775136_216775154_pos_278286	-0.0280937
chr2_30404760_30404778_pos_247819	-0.0280939
chr13_110478046_110478064_pos_147857	-0.0280948
chr11_16942106_16942124_pos_88867	-0.0280957
chr1_59367446_59367464_pos_17009	-0.0280966
chr1_54581919_54581937_pos_15607	-0.0280973
chr10_110678362_110678380_pos_78331	-0.0280973
chr4_61741834_61741852_pos_359093	-0.0280978
chr7_77269778_77269796_pos_455098	-0.0280984
chr11_15673672_15673690_pos_88212	-0.0280986
chr17_17941204_17941222_pos_204096	-0.0280986
chr12_3003856_3003874_pos_111714	-0.0281004
chr12_112122009_112122027_pos_130975	-0.0281027
chr20_53596722_53596740_pos_295504	-0.0281028
chr8_85853970_85853988_pos_479895	-0.0281032
chr1_89855664_89855682_pos_23020	-0.0281044
chr3_16940886_16940904_pos_317769	-0.0281051
chr3_187267341_187267359_pos_347941	-0.0281054
chr15_90462668_90462686_pos_181083	-0.028106
chr10_18290950_18290968_pos_56970	-0.0281061
chr16_89357662_89357680_pos_198320	-0.0281068
chr10_78362738_78362756_pos_69345	-0.0281089
chr10_24721370_24721388_pos_58298	-0.0281098
chr5_128534896_128534914_pos_394292	-0.0281099
chr2_172329942_172329960_pos_271507	-0.0281103
chr12_68246180_68246198_pos_123086	-0.0281105
chr6_15433373_15433391_pos_413653	-0.0281117
chr1_155071262_155071280_pos_29982	-0.0281121
chr16_88307208_88307226_pos_197965	-0.028113
chr10_5693260_5693278_pos_53910	-0.0281215
chr13_98528904_98528922_pos_145991	-0.0281226
chr15_83058248_83058266_pos_179090	-0.028123
chr3_119330054_119330072_pos_334654	-0.028125
chr18_74152387_74152405_pos_230839	-0.0281256
chr6_161011953_161011971_pos_439483	-0.0281259
chr5_171710098_171710116_pos_405477	-0.028126
chr11_130520232_130520250_pos_109067	-0.0281269
chr17_2062800_2062818_pos_199629	-0.0281269
chr7_17525000_17525018_pos_445322	-0.028127
chr6_163965872_163965890_pos_440616	-0.0281272
chr11_76236918_76236936_pos_99015	-0.0281288
chr15_99511004_99511022_pos_183943	-0.0281291
chr19_1112236_1112254_pos_232111	-0.0281303
chr6_163749026_163749044_pos_440413	-0.0281304
chr13_98307208_98307226_pos_145768	-0.028131
chr12_52416754_52416772_pos_120408	-0.0281313
chr15_88401342_88401360_pos_180499	-0.0281315
chr3_73513410_73513428_pos_331035	-0.0281315
chr18_58288034_58288052_pos_229334	-0.0281316
chr17_74814579_74814597_pos_216163	-0.0281318
chr3_178368139_178368157_pos_346231	-0.0281346
chr18_74569658_74569676_pos_230990	-0.0281347
chr13_41004990_41005008_pos_140050	-0.0281357
chr14_69649019_69649037_pos_157486	-0.0281389
chr10_50412848_50412866_pos_63218	-0.0281394
chr20_22796225_22796243_pos_288691	-0.0281401
chr11_128390968_128390986_pos_108004	-0.0281406
chr18_76525416_76525434_pos_231453	-0.0281432
chr16_12146986_12147004_pos_187117	-0.0281433
chr11_47590308_47590326_pos_93704	-0.0281436
chr15_99983531_99983549_pos_184161	-0.0281437
chr4_55080076_55080094_pos_358427	-0.0281473
chr8_130262770_130262788_pos_487736	-0.028148
chr22_17910786_17910804_pos_304030	-0.0281487
chr8_13158553_13158571_pos_468838	-0.0281506
chr1_166308168_166308186_pos_32342	-0.0281526
chr14_53885587_53885605_pos_152528	-0.0281527
chr3_151227836_151227854_pos_342142	-0.0281528
chr8_11412666_11412684_pos_467707	-0.0281529
chr22_33835512_33835530_pos_308753	-0.0281532
chr7_35387396_35387414_pos_449387	-0.0281534
chr19_34985572_34985590_pos_237592	-0.028154
chr1_3084391_3084409_pos_613	-0.0281555
chr1_51622772_51622790_pos_14825	-0.0281556
chr15_68352606_68352624_pos_174603	-0.028156
chr2_151843848_151843866_pos_268176	-0.0281561
chr1_63923142_63923160_pos_18703	-0.0281568
chr6_21151644_21151662_pos_415899	-0.0281578
chr3_190097750_190097768_pos_348959	-0.0281598
chr2_239319636_239319654_pos_284406	-0.0281601
chr6_160430368_160430386_pos_439411	-0.0281612
chr2_190646422_190646440_pos_274337	-0.0281622
chr12_111409909_111409927_pos_130774	-0.0281628
chr5_80106110_80106128_pos_387546	-0.028163
chr3_111907354_111907372_pos_333587	-0.0281664
chr6_110541872_110541890_pos_428390	-0.0281678
chr6_134547188_134547206_pos_432712	-0.0281692
chr2_190583326_190583344_pos_274270	-0.0281712
chr2_179953566_179953584_pos_273173	-0.0281714
chr16_84532523_84532541_pos_196276	-0.0281716
chr4_145936658_145936676_pos_368884	-0.0281726
chr1_168227863_168227881_pos_32777	-0.0281728
chr22_42687646_42687664_pos_312068	-0.0281741
chr2_8685130_8685148_pos_242614	-0.0281758
chr9_123742050_123742068_pos_507117	-0.028181
chr15_99450955_99450973_pos_183836	-0.0281819
chr1_10046648_10046666_pos_3043	-0.0281826
chr16_71927624_71927642_pos_194064	-0.0281827
chr16_46741610_46741628_pos_189800	-0.0281861
chr7_35450778_35450796_pos_449473	-0.0281867
chr3_48599498_48599516_pos_324460	-0.0281869
chr6_36849392_36849410_pos_419506	-0.0281871
chr4_48799439_48799457_pos_357326	-0.0281883
chr8_13124580_13124598_pos_468757	-0.028189
chr4_185672418_185672436_pos_375191	-0.0281905
chr2_128494554_128494572_pos_265583	-0.0281936
chr1_12501854_12501872_pos_4475	-0.0281941
chr5_14452710_14452728_pos_378100	-0.0281942
chr11_61595580_61595598_pos_94620	-0.0281953
chr5_107673746_107673764_pos_390345	-0.0281957
chr1_74357274_74357292_pos_20556	-0.0281967
chr6_13425514_13425532_pos_412917	-0.0281984
chr5_159274760_159274778_pos_403771	-0.0281987
chr18_21997876_21997894_pos_222540	-0.0281988
chr5_157390822_157390840_pos_402997	-0.0281996
chr5_173941414_173941432_pos_407414	-0.0281997
chr2_159118798_159118816_pos_269125	-0.0282015
chr1_10556234_10556252_pos_3250	-0.0282037
chr2_100921913_100921931_pos_261561	-0.0282038
chr11_2837252_2837270_pos_84688	-0.0282042
chr5_107414174_107414192_pos_390082	-0.0282058
chr11_116732934_116732952_pos_104423	-0.0282074
chr15_99536824_99536842_pos_183966	-0.0282111
chr12_20464182_20464200_pos_115630	-0.0282142
chr3_69290494_69290512_pos_329171	-0.028215
chr6_12608620_12608638_pos_412454	-0.0282153
chr11_46914386_46914404_pos_93405	-0.0282176
chr8_74817812_74817830_pos_479095	-0.0282181
chr6_36333980_36333998_pos_419211	-0.0282188
chr4_106032952_106032970_pos_363411	-0.0282197
chr11_11809592_11809610_pos_86489	-0.0282216
chr20_18225084_18225102_pos_287977	-0.0282226
chr16_19845487_19845505_pos_188139	-0.0282228
chr19_15304553_15304571_pos_235568	-0.0282236
chr17_10099140_10099158_pos_202045	-0.0282244
chr1_226821565_226821583_pos_46272	-0.0282253
chr21_46143716_46143734_pos_303492	-0.0282254
chr9_121359482_121359500_pos_506231	-0.028226
chr1_214419770_214419788_pos_43528	-0.0282262
chr7_47361698_47361716_pos_451950	-0.0282265
chr20_362460_362478_pos_285138	-0.0282268
chr10_74854280_74854298_pos_68250	-0.0282287
chr17_12682494_12682512_pos_202464	-0.0282288
chr11_72828697_72828715_pos_97777	-0.0282289
chr11_121389724_121389742_pos_106001	-0.0282293
chr7_137882486_137882504_pos_463639	-0.0282298
chr12_5035806_5035824_pos_112773	-0.028231
chr8_118743856_118743874_pos_484421	-0.0282312
chr1_21321335_21321353_pos_6467	-0.0282314
chr14_49868136_49868154_pos_151386	-0.0282318
chr8_26039950_26039968_pos_472183	-0.0282324
chr12_52063650_52063668_pos_120293	-0.0282325
chr5_147893167_147893185_pos_399329	-0.0282328
chr3_11601592_11601610_pos_315788	-0.0282339
chr1_6208926_6208944_pos_1109	-0.0282342
chr9_91421494_91421512_pos_499866	-0.0282377
chr13_39600970_39600988_pos_139607	-0.0282397
chr18_28066057_28066075_pos_224789	-0.0282402
chr3_42683350_42683368_pos_322911	-0.0282414
chr21_28340809_28340827_pos_298852	-0.028242
chr6_17492000_17492018_pos_415075	-0.0282446
chrX_38232185_38232203_pos_514139	-0.0282459
chr1_27521025_27521043_pos_9059	-0.0282482
chr4_87121408_87121426_pos_361771	-0.028249
chr17_2230663_2230681_pos_200004	-0.0282492
chr5_43076110_43076128_pos_381364	-0.0282521
chr7_5240522_5240540_pos_443678	-0.0282543
chr20_1811277_1811295_pos_285331	-0.0282548
chr16_27245344_27245362_pos_189092	-0.0282553
chr7_151720554_151720572_pos_465550	-0.0282557
chr11_122344500_122344518_pos_106514	-0.0282569
chr8_58145734_58145752_pos_477636	-0.0282569
chr5_126965148_126965166_pos_393905	-0.0282573
chr2_218571438_218571456_pos_279393	-0.0282588
chr5_169133458_169133476_pos_404783	-0.0282595
chr3_62154549_62154567_pos_327331	-0.0282598
chr8_101016318_101016336_pos_482075	-0.0282611
chr11_119742822_119742840_pos_105505	-0.0282613
chr16_89506394_89506412_pos_198381	-0.0282618
chr8_13253984_13254002_pos_468977	-0.0282619
chr2_114662602_114662620_pos_264240	-0.028263
chr11_61700392_61700410_pos_94680	-0.0282634
chr2_175011080_175011098_pos_272314	-0.0282653
chr12_50021158_50021176_pos_119765	-0.0282667
chr1_174166334_174166352_pos_34111	-0.0282669
chr8_80066636_80066654_pos_479368	-0.0282671
chr1_230215354_230215372_pos_47309	-0.0282676
chr14_52046585_52046603_pos_152120	-0.0282687
chr1_168082358_168082376_pos_32730	-0.0282692
chr2_136382398_136382416_pos_266882	-0.0282693
chr6_113611576_113611594_pos_429437	-0.0282705
chr20_49768540_49768558_pos_294406	-0.0282712
chr9_2810602_2810620_pos_491361	-0.0282724
chr12_32860462_32860480_pos_117462	-0.0282728
chr6_169046790_169046808_pos_441563	-0.0282731
chr1_28248758_28248776_pos_9585	-0.0282742
chr5_123809858_123809876_pos_392621	-0.0282742
chr3_145571914_145571932_pos_341082	-0.0282752
chr5_67315486_67315504_pos_385033	-0.0282754
chr16_70432533_70432551_pos_193797	-0.0282763
chr2_163718122_163718140_pos_270375	-0.0282775
chr20_3378395_3378413_pos_285646	-0.028278
chr5_127942398_127942416_pos_394150	-0.0282787
chr19_15297598_15297616_pos_235556	-0.028279
chr20_31670768_31670786_pos_289474	-0.0282799
chr16_21023694_21023712_pos_188367	-0.0282801
chr1_96538898_96538916_pos_24739	-0.0282803
chr5_32232010_32232028_pos_379456	-0.0282828
chr13_97240886_97240904_pos_145436	-0.0282832
chr17_17416286_17416304_pos_203451	-0.0282837
chr9_37920558_37920576_pos_495579	-0.0282837
chr9_94919418_94919436_pos_500976	-0.0282845
chr17_49316155_49316173_pos_210331	-0.0282851
chr8_81235436_81235454_pos_479794	-0.028287
chr6_13368288_13368306_pos_412822	-0.0282872
chr22_33782293_33782311_pos_308712	-0.0282894
chr2_60366310_60366328_pos_255349	-0.0282899
chr5_34707883_34707901_pos_379985	-0.0282931
chr6_90177749_90177767_pos_426412	-0.0282933
chr5_80198528_80198546_pos_387620	-0.0282934
chr5_160133696_160133714_pos_404019	-0.0282967
chr11_34617294_34617312_pos_91398	-0.028297
chr7_94374416_94374434_pos_456592	-0.0282986
chr5_107005919_107005937_pos_390000	-0.0282988
chr5_123874924_123874942_pos_392687	-0.028299
chr20_34571051_34571069_pos_290374	-0.0282992
chr7_17521642_17521660_pos_445318	-0.0283008
chr2_54606042_54606060_pos_254810	-0.028301
chr17_3835948_3835966_pos_200395	-0.0283019
chr14_72823586_72823604_pos_158202	-0.0283023
chr20_38373330_38373348_pos_291818	-0.0283023
chr7_99392898_99392916_pos_457158	-0.0283026
chr9_14308448_14308466_pos_493057	-0.0283038
chr2_37458874_37458892_pos_249549	-0.0283066
chr6_85323076_85323094_pos_425887	-0.028307
chr1_115365322_115365340_pos_27204	-0.0283079
chr8_141209732_141209750_pos_489928	-0.0283093
chr1_111669438_111669456_pos_26308	-0.0283099
chr22_27669388_27669406_pos_306576	-0.0283104
chr11_121135079_121135097_pos_105977	-0.0283105
chr1_93751120_93751138_pos_23868	-0.0283112
chr2_134279637_134279655_pos_266434	-0.0283132
chr4_140097124_140097142_pos_367572	-0.0283142
chr11_114775564_114775582_pos_103992	-0.028316
chr12_1681356_1681374_pos_110815	-0.0283168
chr6_13303216_13303234_pos_412711	-0.0283183
chr5_34740429_34740447_pos_380015	-0.0283184
chr17_78173021_78173039_pos_217711	-0.0283241
chr17_2181605_2181623_pos_199943	-0.0283248
chr1_25683834_25683852_pos_8093	-0.0283249
chr5_10595876_10595894_pos_377509	-0.0283254
chr12_19885736_19885754_pos_115399	-0.028326
chr4_56704164_56704182_pos_358714	-0.0283268
chr15_66711176_66711194_pos_173621	-0.0283269
chr1_9400123_9400141_pos_2796	-0.0283274
chr10_51405682_51405700_pos_63511	-0.0283276
chr15_39628844_39628862_pos_167079	-0.0283279
chr3_186935772_186935790_pos_347596	-0.0283298
chr3_113249312_113249330_pos_333990	-0.0283304
chr5_17189590_17189608_pos_379023	-0.0283304
chr8_38405384_38405402_pos_474759	-0.0283335
chr6_159126754_159126772_pos_439042	-0.0283336
chr2_236871557_236871575_pos_282945	-0.0283344
chr5_57207648_57207666_pos_382934	-0.0283352
chr1_16011116_16011134_pos_5243	-0.0283353
chr2_134491738_134491756_pos_266592	-0.0283378
chr13_110243194_110243212_pos_147403	-0.0283389
chr6_39884966_39884984_pos_420506	-0.028341
chr7_51275848_51275866_pos_452993	-0.028342
chr17_34277262_34277280_pos_206316	-0.0283427
chr11_19578954_19578972_pos_89331	-0.0283429
chr1_161994316_161994334_pos_31242	-0.0283436
chr5_154523886_154523904_pos_402364	-0.0283441
chr19_45100025_45100043_pos_239326	-0.0283457
chr9_89817326_89817344_pos_499543	-0.0283467
chr14_68930597_68930615_pos_157038	-0.0283483
chr8_81096872_81096890_pos_479778	-0.0283483
chr2_110994306_110994324_pos_263770	-0.0283486
chr19_8242624_8242642_pos_234198	-0.0283487
chr4_38068229_38068247_pos_355822	-0.028351
chr1_3323422_3323440_pos_823	-0.0283519
chr17_61367004_61367022_pos_213451	-0.0283522
chr2_133642956_133642974_pos_266025	-0.0283525
chr2_30625916_30625934_pos_248040	-0.0283527
chr12_12017287_12017305_pos_114141	-0.0283541
chr11_12889048_12889066_pos_87764	-0.0283544
chrX_13000618_13000636_pos_512894	-0.0283546
chr2_239308910_239308928_pos_284365	-0.0283551
chr11_68413244_68413262_pos_96831	-0.0283562
chr5_110087160_110087178_pos_390619	-0.028357
chr13_41604120_41604138_pos_140162	-0.0283584
chr14_63923225_63923243_pos_155224	-0.0283588
chr17_46765044_46765062_pos_209789	-0.0283593
chr1_36391190_36391208_pos_11345	-0.0283604
chr9_87108876_87108894_pos_498812	-0.0283633
chr4_53197273_53197291_pos_357901	-0.0283636
chr7_151111176_151111194_pos_465131	-0.0283639
chr17_40532629_40532647_pos_207696	-0.0283647
chr12_46220626_46220644_pos_118353	-0.0283657
chr9_16829152_16829170_pos_493594	-0.0283657
chr15_88705206_88705224_pos_180557	-0.0283674
chr4_185680764_185680782_pos_375196	-0.0283704
chr2_239309186_239309204_pos_284369	-0.0283707
chr7_517280_517298_pos_442066	-0.0283721
chr13_112706010_112706028_pos_148232	-0.0283732
chr8_140343504_140343522_pos_489384	-0.0283738
chr18_28109430_28109448_pos_224833	-0.0283742
chr1_233204983_233205001_pos_48903	-0.0283749
chr8_128331294_128331312_pos_487350	-0.0283749
chr18_51448902_51448920_pos_228351	-0.0283752
chr17_50185980_50185998_pos_210808	-0.0283753
chr19_2181826_2181844_pos_232364	-0.0283755
chr3_72317570_72317588_pos_330581	-0.0283765
chr6_11222542_11222560_pos_411798	-0.028379
chr14_21040266_21040284_pos_149107	-0.0283795
chr15_72996113_72996131_pos_176469	-0.02838
chr8_26048362_26048380_pos_472192	-0.0283821
chr6_22029304_22029322_pos_416361	-0.0283834
chrX_154727792_154727810_pos_519412	-0.0283836
chr12_1666902_1666920_pos_110807	-0.0283856
chr5_41419014_41419032_pos_381029	-0.0283868
chr1_151474858_151474876_pos_29333	-0.0283873
chrX_68868024_68868042_pos_516298	-0.0283873
chr10_71708466_71708484_pos_66962	-0.0283882
chr1_79726904_79726922_pos_21154	-0.0283894
chr2_165055650_165055668_pos_270588	-0.0283894
chr12_19967701_19967719_pos_115434	-0.02839
chr7_111788974_111788992_pos_459151	-0.0283918
chr11_132127146_132127164_pos_109663	-0.0283921
chr12_93300860_93300878_pos_126040	-0.0283934
chr10_60828084_60828102_pos_64416	-0.0283938
chr5_89064914_89064932_pos_388736	-0.0283944
chr9_131283186_131283204_pos_510098	-0.0283952
chr2_207230738_207230756_pos_277084	-0.0283956
chr3_37729356_37729374_pos_321201	-0.0283961
chr5_151174431_151174449_pos_401691	-0.0283965
chr2_54624933_54624951_pos_254860	-0.0283985
chr12_1612496_1612514_pos_110750	-0.0284001
chr16_73052838_73052856_pos_194359	-0.0284009
chr12_26015910_26015928_pos_116260	-0.0284027
chr10_22647856_22647874_pos_57880	-0.028403
chr7_21580080_21580098_pos_445805	-0.028403
chr19_11138924_11138942_pos_234623	-0.0284035
chr6_15593934_15593952_pos_413730	-0.0284048
chr10_69896010_69896028_pos_66255	-0.0284052
chr1_40424151_40424169_pos_12111	-0.0284062
chr8_2000874_2000892_pos_466416	-0.0284067
chr1_223727632_223727650_pos_45367	-0.0284072
chr10_103619220_103619238_pos_76643	-0.0284078
chr2_223054459_223054477_pos_280505	-0.0284078
chr8_120154250_120154268_pos_484557	-0.0284083
chr12_12380030_12380048_pos_114196	-0.0284093
chr5_154484368_154484386_pos_402350	-0.02841
chr11_20046742_20046760_pos_89805	-0.0284102
chr2_36468892_36468910_pos_249254	-0.0284102
chr12_109461485_109461503_pos_129844	-0.0284106
chr22_28299910_28299928_pos_307083	-0.0284107
chr4_153513334_153513352_pos_370810	-0.0284107
chr6_13079774_13079792_pos_412635	-0.0284107
chr9_134438386_134438404_pos_511448	-0.0284107
chr9_126398602_126398620_pos_507719	-0.0284112
chr8_39978662_39978680_pos_475264	-0.0284125
chr11_117720354_117720372_pos_104764	-0.0284126
chr10_128927804_128927822_pos_83076	-0.0284154
chr13_101624334_101624352_pos_146333	-0.0284162
chr4_141353236_141353254_pos_368053	-0.0284172
chr13_106480676_106480694_pos_146565	-0.0284207
chr4_181293182_181293200_pos_373939	-0.0284217
chr3_78872296_78872314_pos_331426	-0.0284225
chr9_82489730_82489748_pos_498174	-0.0284228
chr20_47725536_47725554_pos_293759	-0.0284243
chr15_87618100_87618118_pos_180384	-0.0284254
chr3_124363718_124363736_pos_336523	-0.0284255
chr8_141113034_141113052_pos_489813	-0.0284279
chr10_128000896_128000914_pos_82851	-0.0284287
chr11_75313634_75313652_pos_98504	-0.0284287
chr12_106343100_106343118_pos_128991	-0.0284307
chr8_29522910_29522928_pos_473357	-0.0284313
chr2_108597520_108597538_pos_263150	-0.0284321
chr6_69138028_69138046_pos_424291	-0.0284324
chr7_47475470_47475488_pos_452077	-0.028433
chr22_23219062_23219080_pos_305097	-0.0284347
chr15_62433580_62433598_pos_171536	-0.0284348
chr14_64218394_64218412_pos_155309	-0.028435
chr1_3415608_3415626_pos_964	-0.0284356
chr12_132583894_132583912_pos_134915	-0.0284362
chr8_66554916_66554934_pos_478609	-0.0284364
chr8_125220667_125220685_pos_486336	-0.0284365
chr9_115466877_115466895_pos_505479	-0.0284368
chr2_39732704_39732722_pos_250580	-0.0284369
chr9_108100824_108100842_pos_503191	-0.0284378
chr4_139076210_139076228_pos_367038	-0.028438
chr2_37690034_37690052_pos_249798	-0.0284381
chr1_153488896_153488914_pos_29519	-0.028439
chr16_66266502_66266520_pos_192701	-0.0284394
chr21_34343766_34343784_pos_300137	-0.0284398
chr12_7069016_7069034_pos_113466	-0.0284407
chr9_110027792_110027810_pos_503971	-0.0284416
chr2_129059676_129059694_pos_265730	-0.0284435
chr16_49701598_49701616_pos_190198	-0.0284441
chr9_89675034_89675052_pos_499431	-0.0284441
chr1_221394219_221394237_pos_44971	-0.0284449
chr12_88898010_88898028_pos_124823	-0.0284471
chr14_104436226_104436244_pos_163890	-0.0284488
chr15_88648739_88648757_pos_180548	-0.0284489
chr18_56574994_56575012_pos_228958	-0.0284497
chr4_142373736_142373754_pos_368229	-0.0284507
chr9_123063382_123063400_pos_506950	-0.0284526
chrX_48961790_48961808_pos_515598	-0.0284528
chr10_121098898_121098916_pos_80986	-0.028453
chr5_83097148_83097166_pos_388212	-0.0284547
chr1_216715052_216715070_pos_43705	-0.0284554
chr20_11849442_11849460_pos_287370	-0.0284558
chr3_122894092_122894110_pos_335582	-0.0284561
chr13_75806100_75806118_pos_144178	-0.0284592
chr4_26814008_26814026_pos_355215	-0.0284603
chr4_80058972_80058990_pos_360871	-0.0284605
chr2_46461302_46461320_pos_253251	-0.0284606
chr1_178940032_178940050_pos_35031	-0.0284613
chr3_188267567_188267585_pos_348410	-0.0284637
chr22_19174758_19174776_pos_304407	-0.0284647
chr11_70246309_70246327_pos_97470	-0.0284667
chr5_113110634_113110652_pos_391248	-0.0284677
chr1_100444178_100444196_pos_25068	-0.0284682
chr8_10409336_10409354_pos_467479	-0.0284686
chr1_36339141_36339159_pos_11293	-0.0284694
chr1_212161592_212161610_pos_42682	-0.0284697
chr9_36159079_36159097_pos_495430	-0.0284703
chr2_216889421_216889439_pos_278370	-0.0284706
chr1_3213964_3213982_pos_728	-0.028472
chr1_58874428_58874446_pos_16762	-0.0284721
chr1_9414136_9414154_pos_2833	-0.0284723
chr1_226913460_226913478_pos_46303	-0.0284752
chr21_46256934_46256952_pos_303528	-0.0284771
chrX_135512606_135512624_pos_518561	-0.0284784
chr8_101080863_101080881_pos_482128	-0.028479
chr15_63375465_63375483_pos_172508	-0.0284791
chr8_51884353_51884371_pos_476992	-0.0284804
chr4_169070484_169070502_pos_372844	-0.0284807
chr12_124698612_124698630_pos_134488	-0.0284808
chr3_100982853_100982871_pos_332591	-0.028481
chr10_79275021_79275039_pos_70436	-0.0284818
chr11_44991110_44991128_pos_92654	-0.0284833
chr6_113909454_113909472_pos_429557	-0.0284841
chr4_40954197_40954215_pos_356337	-0.0284857
chr19_14127336_14127354_pos_235293	-0.0284867
chr13_110298726_110298744_pos_147492	-0.0284883
chr2_42907166_42907184_pos_251661	-0.0284884
chr6_155449756_155449774_pos_437920	-0.0284916
chr7_106268097_106268115_pos_458505	-0.0284923
chr1_116855542_116855560_pos_27825	-0.0284942
chr17_38883956_38883974_pos_206934	-0.0284956
chr1_164576400_164576418_pos_31728	-0.028496
chr17_57663174_57663192_pos_212261	-0.0284962
chr11_130675833_130675851_pos_109284	-0.0284963
chr17_35254462_35254480_pos_206408	-0.0284967
chr9_86715152_86715170_pos_498604	-0.0284975
chr12_20373318_20373336_pos_115544	-0.0284976
chrX_34654620_34654638_pos_514093	-0.0284977
chr9_126665158_126665176_pos_507778	-0.0284979
chr3_184593056_184593074_pos_346847	-0.028498
chr1_941850_941868_pos_17	-0.0284984
chr6_43468964_43468982_pos_421505	-0.0284984
chr6_151764518_151764536_pos_437241	-0.0285028
chr6_21046834_21046852_pos_415876	-0.0285034
chr5_149207962_149207980_pos_399879	-0.0285048
chr10_95529040_95529058_pos_74567	-0.0285056
chr12_3194016_3194034_pos_112034	-0.028506
chr15_35697695_35697713_pos_165775	-0.0285062
chr5_11046306_11046324_pos_377697	-0.0285076
chr22_28116436_28116454_pos_306920	-0.0285077
chr1_59178782_59178800_pos_16969	-0.0285089
chr1_113029930_113029948_pos_26734	-0.0285109
chr4_71236082_71236100_pos_359343	-0.0285112
chr1_85198564_85198582_pos_22003	-0.0285133
chr16_4261692_4261710_pos_185794	-0.0285133
chr12_43884792_43884810_pos_117995	-0.0285136
chr10_68599978_68599996_pos_65811	-0.0285143
chr1_41803175_41803193_pos_12823	-0.0285146
chr10_97337674_97337692_pos_74888	-0.0285156
chr15_37046056_37046074_pos_166354	-0.0285157
chr1_226915394_226915412_pos_46307	-0.0285159
chr21_34845641_34845659_pos_300294	-0.0285164
chr12_27505988_27506006_pos_116731	-0.0285166
chr12_121781906_121781924_pos_133095	-0.0285188
chr7_75638952_75638970_pos_454744	-0.0285199
chr17_2181556_2181574_pos_199942	-0.0285204
chr1_180611302_180611320_pos_35291	-0.0285221
chr3_141829196_141829214_pos_340746	-0.0285223
chr12_3194090_3194108_pos_112035	-0.0285256
chr3_21785918_21785936_pos_318251	-0.0285266
chr8_18740186_18740204_pos_470071	-0.0285276
chr2_128754038_128754056_pos_265665	-0.0285277
chr12_123042436_123042454_pos_133463	-0.0285288
chr9_124810878_124810896_pos_507333	-0.0285291
chr3_171285424_171285442_pos_344529	-0.0285297
chr3_134396280_134396298_pos_339717	-0.0285305
chr10_17120428_17120446_pos_56696	-0.0285309
chr2_72985894_72985912_pos_258728	-0.0285328
chr20_44548328_44548346_pos_292855	-0.0285367
chr2_71798532_71798550_pos_258448	-0.0285368
chr4_143215981_143215999_pos_368359	-0.0285372
chr8_96333322_96333340_pos_481133	-0.0285373
chr4_99061532_99061550_pos_362780	-0.0285382
chr11_122202351_122202369_pos_106359	-0.0285392
chr4_159106638_159106656_pos_371849	-0.0285393
chr1_236067974_236067992_pos_50057	-0.02854
chr5_91312009_91312027_pos_389100	-0.02854
chr3_11635694_11635712_pos_315815	-0.0285421
chr5_32225724_32225742_pos_379454	-0.0285425
chr4_107854775_107854793_pos_363468	-0.0285429
chr8_126426642_126426660_pos_486681	-0.0285436
chr16_64420005_64420023_pos_192407	-0.028544
chr9_131037588_131037606_pos_509890	-0.0285441
chr8_124409022_124409040_pos_485927	-0.0285447
chr6_136103830_136103848_pos_433029	-0.0285459
chr1_16985050_16985068_pos_5632	-0.0285461
chr7_104918844_104918862_pos_458060	-0.0285466
chr12_27185738_27185756_pos_116575	-0.0285468
chr12_583291_583309_pos_110293	-0.0285477
chr5_54793834_54793852_pos_382165	-0.0285477
chr3_38533500_38533518_pos_321663	-0.0285478
chr13_20822332_20822350_pos_135300	-0.0285483
chr21_38734004_38734022_pos_301145	-0.0285517
chr12_110229406_110229424_pos_130233	-0.0285532
chr2_210392834_210392852_pos_277461	-0.0285532
chr21_32145940_32145958_pos_299492	-0.0285546
chr12_114442764_114442782_pos_131483	-0.028556
chr16_87141600_87141618_pos_197569	-0.0285586
chr13_26020148_26020166_pos_136239	-0.0285588
chr6_105398324_105398342_pos_427258	-0.0285589
chr3_30597517_30597535_pos_319920	-0.0285592
chrX_39156068_39156086_pos_514254	-0.0285627
chr2_238379706_238379724_pos_284067	-0.0285641
chr16_78129086_78129104_pos_195188	-0.0285672
chrX_47644058_47644076_pos_515483	-0.0285682
chr2_128775172_128775190_pos_265689	-0.0285696
chr5_151214124_151214142_pos_401721	-0.0285706
chr12_25796769_25796787_pos_116232	-0.0285712
chr22_35598370_35598388_pos_309055	-0.028573
chr3_119346306_119346324_pos_334701	-0.0285733
chr10_13338976_13338994_pos_55549	-0.028574
chr21_15204464_15204482_pos_297937	-0.0285749
chr6_47086536_47086554_pos_422783	-0.0285749
chr6_56374868_56374886_pos_423828	-0.0285768
chr5_57450931_57450949_pos_383050	-0.0285777
chr3_120600054_120600072_pos_335382	-0.0285796
chr4_22471107_22471125_pos_354162	-0.0285802
chr6_36830496_36830514_pos_419472	-0.0285805
chr4_147831178_147831196_pos_369407	-0.0285826
chr1_231937731_231937749_pos_48131	-0.028584
chr10_124643403_124643421_pos_81973	-0.0285851
chr1_59718584_59718602_pos_17197	-0.0285852
chr21_33287214_33287232_pos_299739	-0.0285865
chr10_18343884_18343902_pos_57023	-0.0285868
chr9_19430335_19430353_pos_494074	-0.028587
chr2_19355230_19355248_pos_245191	-0.0285876
chr8_9298170_9298188_pos_467320	-0.0285878
chr14_35248488_35248506_pos_151086	-0.028589
chr2_88585178_88585196_pos_260155	-0.0285893
chr4_75054144_75054162_pos_359690	-0.0285897
chr5_171693630_171693648_pos_405457	-0.0285907
chr20_19993376_19993394_pos_288451	-0.0285919
chr1_57623885_57623903_pos_16622	-0.0285921
chr6_158009442_158009460_pos_438634	-0.0285922
chr16_11240895_11240913_pos_186890	-0.028593
chr14_60331632_60331650_pos_154321	-0.0285931
chr14_63893750_63893768_pos_155189	-0.0285936
chrX_54540457_54540475_pos_515838	-0.0285945
chr6_46990411_46990429_pos_422714	-0.0285951
chr6_163579963_163579981_pos_440304	-0.0285952
chr19_14127264_14127282_pos_235291	-0.0285972
chr18_24918402_24918420_pos_224144	-0.0285978
chr8_9336674_9336692_pos_467344	-0.0285979
chr12_70722098_70722116_pos_123551	-0.0286005
chr17_57936238_57936256_pos_212528	-0.0286006
chr5_156759970_156759988_pos_402865	-0.028602
chr15_73375013_73375031_pos_176568	-0.028603
chr19_5585588_5585606_pos_233529	-0.0286042
chr13_80470102_80470120_pos_144883	-0.0286044
chr3_169117424_169117442_pos_343905	-0.0286051
chr1_93665000_93665018_pos_23769	-0.028606
chr12_45987804_45987822_pos_118289	-0.0286061
chr10_3324234_3324252_pos_52576	-0.0286078
chr11_87367276_87367294_pos_100751	-0.0286086
chr18_25181822_25181840_pos_224269	-0.0286092
chr11_11909942_11909960_pos_86534	-0.0286094
chr9_116324041_116324059_pos_505650	-0.0286097
chr10_43999044_43999062_pos_62166	-0.0286108
chr16_47037948_47037966_pos_189883	-0.0286117
chr9_84170918_84170936_pos_498347	-0.0286117
chrX_40005661_40005679_pos_514612	-0.0286122
chr3_121493649_121493667_pos_335423	-0.0286132
chr1_24765116_24765134_pos_7879	-0.0286138
chr18_79644807_79644825_pos_231848	-0.0286149
chr11_68147270_68147288_pos_96660	-0.0286151
chr12_104011400_104011418_pos_127858	-0.0286152
chr16_67552279_67552297_pos_193155	-0.0286166
chr8_11725190_11725208_pos_468374	-0.0286197
chr6_168088478_168088496_pos_441396	-0.0286205
chr9_116471357_116471375_pos_505675	-0.0286215
chr10_95467807_95467825_pos_74426	-0.0286259
chr17_597501_597519_pos_198607	-0.028626
chr1_200352585_200352603_pos_37994	-0.028627
chr11_12842389_12842407_pos_87712	-0.0286273
chr19_10227688_10227706_pos_234405	-0.0286273
chr6_20119280_20119298_pos_415620	-0.0286275
chr6_54102452_54102470_pos_423588	-0.0286282
chr14_75941146_75941164_pos_159395	-0.0286287
chr2_1730488_1730506_pos_241741	-0.0286307
chr12_64616194_64616212_pos_122128	-0.0286314
chr15_83496908_83496926_pos_179142	-0.0286317
chr15_66763567_66763585_pos_173675	-0.0286342
chr8_58070740_58070758_pos_477582	-0.0286347
chr4_26994158_26994176_pos_355272	-0.028635
chr1_166920986_166921004_pos_32380	-0.028636
chr2_31296151_31296169_pos_248234	-0.0286373
chr1_90388136_90388154_pos_23133	-0.0286389
chr11_97202564_97202582_pos_101893	-0.0286395
chrX_133794312_133794330_pos_518389	-0.0286402
chr5_88674634_88674652_pos_388491	-0.0286405
chr8_47512565_47512583_pos_476232	-0.0286409
chr1_218499519_218499537_pos_44341	-0.0286412
chr10_95416500_95416518_pos_74297	-0.0286417
chr16_81612570_81612588_pos_195690	-0.028642
chr15_71630178_71630196_pos_176201	-0.0286422
chr10_22618417_22618435_pos_57856	-0.0286429
chr3_9020874_9020892_pos_315089	-0.0286462
chr13_49622786_49622804_pos_142057	-0.0286472
chr6_7468734_7468752_pos_411177	-0.0286472
chr5_87899880_87899898_pos_388452	-0.0286476
chr12_67681320_67681338_pos_122842	-0.028648
chr9_136565514_136565532_pos_511953	-0.0286488
chr2_237060712_237060730_pos_283040	-0.0286501
chr11_76614596_76614614_pos_99160	-0.0286507
chr1_202587939_202587957_pos_39207	-0.028654
chr3_150147265_150147283_pos_341836	-0.0286551
chr4_186021596_186021614_pos_375797	-0.0286551
chr17_12668644_12668662_pos_202394	-0.0286555
chr2_43340912_43340930_pos_252215	-0.0286563
chr6_150636152_150636170_pos_436817	-0.028659
chr14_103518026_103518044_pos_163555	-0.0286594
chr12_111035674_111035692_pos_130708	-0.0286601
chr12_108653101_108653119_pos_129371	-0.0286614
chr22_35893465_35893483_pos_309296	-0.0286615
chr9_98867218_98867236_pos_501931	-0.0286627
chr11_44936558_44936576_pos_92589	-0.0286631
chr2_101962180_101962198_pos_262235	-0.0286645
chr3_124248618_124248636_pos_336457	-0.0286646
chr17_29699005_29699023_pos_205569	-0.0286698
chr20_38152271_38152289_pos_291656	-0.0286699
chr10_93437002_93437020_pos_73738	-0.0286706
chr10_24344448_24344466_pos_58195	-0.0286714
chr7_127887960_127887978_pos_460542	-0.028672
chr1_28458622_28458640_pos_9606	-0.0286736
chr3_21747000_21747018_pos_318223	-0.0286741
chrX_3816010_3816028_pos_512394	-0.0286756
chr6_143755370_143755388_pos_435437	-0.0286759
chr15_70025487_70025505_pos_175341	-0.0286762
chr13_80630726_80630744_pos_144902	-0.0286767
chr5_16579414_16579432_pos_378895	-0.0286779
chr2_47193738_47193756_pos_253918	-0.0286806
chr8_42484140_42484158_pos_476026	-0.0286814
chr11_95705780_95705798_pos_101378	-0.0286828
chr2_33433496_33433514_pos_248889	-0.028684
chr14_32454019_32454037_pos_150428	-0.0286842
chr6_159577798_159577816_pos_439160	-0.0286842
chr13_74132694_74132712_pos_143693	-0.0286849
chr19_17346354_17346372_pos_236216	-0.028685
chr5_86679820_86679838_pos_388413	-0.0286856
chr7_151126718_151126736_pos_465154	-0.0286885
chr11_111694988_111695006_pos_102798	-0.0286898
chr20_49609004_49609022_pos_294341	-0.0286899
chr6_39056876_39056894_pos_420336	-0.02869
chr12_3600383_3600401_pos_112360	-0.0286902
chr10_95392188_95392206_pos_74220	-0.0286903
chr3_50648460_50648478_pos_325041	-0.0286909
chr15_100116562_100116580_pos_184277	-0.0286913
chr11_73169356_73169374_pos_97936	-0.0286914
chr1_227542617_227542635_pos_46485	-0.0286919
chr17_4521210_4521228_pos_200703	-0.0286923
chr3_180872177_180872195_pos_346504	-0.0286925
chr7_101130799_101130817_pos_457442	-0.0286936
chr11_117844080_117844098_pos_104801	-0.028694
chr17_50257841_50257859_pos_210919	-0.0286985
chr21_42263122_42263140_pos_302165	-0.0286995
chr8_101950026_101950044_pos_482344	-0.0287027
chr22_20244102_20244120_pos_304712	-0.0287031
chr15_91694299_91694317_pos_181363	-0.0287033
chr14_94936372_94936390_pos_162118	-0.0287041
chr17_47315852_47315870_pos_209962	-0.0287044
chr10_4476270_4476288_pos_53477	-0.0287064
chr3_67018655_67018673_pos_328983	-0.0287082
chr5_173319121_173319139_pos_406942	-0.0287084
chr10_84428326_84428344_pos_71076	-0.028709
chr1_22583144_22583162_pos_7040	-0.0287092
chr16_73066224_73066242_pos_194446	-0.0287105
chr2_37768650_37768668_pos_249846	-0.0287112
chr11_43905052_43905070_pos_92033	-0.0287122
chr6_152605523_152605541_pos_437444	-0.0287123
chr14_32536344_32536362_pos_150556	-0.0287126
chr6_53651838_53651856_pos_423350	-0.0287157
chr4_159139994_159140012_pos_371878	-0.0287162
chr1_167681660_167681678_pos_32622	-0.0287171
chr2_168635566_168635584_pos_271083	-0.0287185
chr4_184400562_184400580_pos_374626	-0.0287191
chr2_151908676_151908694_pos_268229	-0.0287204
chr16_49828700_49828718_pos_190249	-0.0287209
chr8_13086713_13086731_pos_468691	-0.0287214
chr11_47466334_47466352_pos_93650	-0.0287218
chr12_110171026_110171044_pos_130162	-0.0287218
chr17_40108166_40108184_pos_207407	-0.0287221
chr10_43707940_43707958_pos_61929	-0.0287228
chr20_44500554_44500572_pos_292847	-0.0287234
chr3_46107070_46107088_pos_323902	-0.0287242
chr11_12544021_12544039_pos_87352	-0.0287254
chr3_187104516_187104534_pos_347843	-0.0287261
chr21_43301342_43301360_pos_302334	-0.028727
chr1_236697488_236697506_pos_50259	-0.0287274
chr12_51974090_51974108_pos_120221	-0.0287276
chr10_49051208_49051226_pos_62931	-0.0287282
chr9_113658230_113658248_pos_505088	-0.0287284
chr16_85160598_85160616_pos_196589	-0.0287311
chr6_1798016_1798034_pos_409003	-0.0287311
chr7_150788430_150788448_pos_464918	-0.0287311
chr9_114372666_114372684_pos_505353	-0.0287328
chr17_73739374_73739392_pos_215970	-0.0287332
chr3_72738794_72738812_pos_330753	-0.0287337
chr5_78654143_78654161_pos_387125	-0.0287351
chr13_31046753_31046771_pos_137735	-0.0287366
chr4_118890529_118890547_pos_364524	-0.0287394
chr1_31580558_31580576_pos_10013	-0.0287407
chr17_4600304_4600322_pos_200796	-0.0287419
chr2_240237061_240237079_pos_284611	-0.0287423
chr8_19579322_19579340_pos_470497	-0.028743
chr17_68733975_68733993_pos_215165	-0.0287431
chrX_154484274_154484292_pos_519372	-0.0287434
chr1_17594016_17594034_pos_5716	-0.0287444
chr1_24848740_24848758_pos_7933	-0.0287453
chr13_43200805_43200823_pos_140530	-0.0287458
chr2_112662910_112662928_pos_264039	-0.0287458
chr8_9297040_9297058_pos_467311	-0.0287458
chr14_68377602_68377620_pos_156214	-0.0287459
chr20_8447906_8447924_pos_286563	-0.028747
chr8_93913794_93913812_pos_480531	-0.0287471
chr5_111582206_111582224_pos_390708	-0.0287472
chr4_122688424_122688442_pos_365275	-0.0287476
chr6_138550516_138550534_pos_433792	-0.0287489
chr1_230847942_230847960_pos_47580	-0.0287511
chr16_88516636_88516654_pos_198095	-0.0287521
chr12_104718806_104718824_pos_128146	-0.0287525
chr5_1100357_1100375_pos_376386	-0.0287528
chr14_55072212_55072230_pos_153069	-0.0287534
chr8_61139412_61139430_pos_478167	-0.0287536
chr4_151780584_151780602_pos_370229	-0.0287541
chr10_131454104_131454122_pos_83400	-0.0287542
chr1_46130806_46130824_pos_14072	-0.028755
chr1_78075688_78075706_pos_21013	-0.028756
chr5_138964940_138964958_pos_396182	-0.0287563
chr20_2135420_2135438_pos_285575	-0.0287565
chr12_12081992_12082010_pos_114161	-0.0287579
chr2_217910314_217910332_pos_279001	-0.0287579
chr17_7290884_7290902_pos_201091	-0.0287585
chr1_166927100_166927118_pos_32404	-0.0287606
chr22_17725296_17725314_pos_303861	-0.0287621
chr3_42095194_42095212_pos_322720	-0.0287626
chr7_159140680_159140698_pos_466177	-0.0287639
chr22_20247360_20247378_pos_304719	-0.0287644
chr14_58664164_58664182_pos_153617	-0.0287668
chr1_175319880_175319898_pos_34308	-0.0287678
chr3_129088060_129088078_pos_338515	-0.0287686
chr10_3757950_3757968_pos_52858	-0.0287692
chr10_109965721_109965739_pos_77499	-0.0287695
chr16_77638092_77638110_pos_195084	-0.0287702
chr11_62499782_62499800_pos_95056	-0.0287716
chr19_9839642_9839660_pos_234348	-0.0287731
chr8_9336981_9336999_pos_467346	-0.0287741
chr2_177599166_177599184_pos_272710	-0.0287754
chr9_126604921_126604939_pos_507759	-0.0287754
chr18_36887988_36888006_pos_226374	-0.0287761
chr5_142541035_142541053_pos_397792	-0.0287766
chr6_142918465_142918483_pos_435124	-0.0287773
chr11_27385344_27385362_pos_90247	-0.0287787
chr2_176662990_176663008_pos_272514	-0.0287849
chr10_29843258_29843276_pos_59343	-0.0287852
chr2_237702700_237702718_pos_283695	-0.0287853
chr13_36340644_36340662_pos_139017	-0.0287862
chr2_9693460_9693478_pos_243110	-0.0287892
chr3_62159556_62159574_pos_327341	-0.0287928
chr16_64012338_64012356_pos_192370	-0.028793
chrX_150213232_150213250_pos_518948	-0.0287932
chr15_63062992_63063010_pos_172312	-0.0287933
chr22_25090316_25090334_pos_305936	-0.028794
chr10_49290850_49290868_pos_63101	-0.0287941
chrX_118781013_118781031_pos_517769	-0.0287954
chr12_93256342_93256360_pos_126018	-0.0287957
chr4_86961078_86961096_pos_361542	-0.0287977
chr22_28248170_28248188_pos_307056	-0.0287979
chr15_77577508_77577526_pos_178024	-0.028799
chr7_74514493_74514511_pos_454626	-0.0288007
chr2_100183188_100183206_pos_261323	-0.028802
chr7_837234_837252_pos_442345	-0.0288026
chr1_66545425_66545443_pos_19681	-0.0288037
chr17_42674041_42674059_pos_208282	-0.0288053
chr1_10387998_10388016_pos_3192	-0.0288067
chr11_69943270_69943288_pos_97388	-0.0288072
chr10_30502380_30502398_pos_59622	-0.028808
chr19_29806174_29806192_pos_237092	-0.028808
chr6_150419290_150419308_pos_436686	-0.0288085
chr12_101936390_101936408_pos_127701	-0.0288092
chr3_148955659_148955677_pos_341323	-0.0288094
chr10_59895989_59896007_pos_64095	-0.0288104
chr9_83510232_83510250_pos_498298	-0.0288106
chr11_72070096_72070114_pos_97550	-0.0288116
chr10_33807680_33807698_pos_60987	-0.0288123
chr13_21080277_21080295_pos_135480	-0.0288127
chr18_2875435_2875453_pos_219803	-0.0288141
chr7_6256286_6256304_pos_444232	-0.0288142
chr3_4868558_4868576_pos_314508	-0.0288148
chr10_91091285_91091303_pos_72988	-0.0288158
chr12_123999022_123999040_pos_133875	-0.0288172
chr2_222708416_222708434_pos_280347	-0.0288206
chr12_89349348_89349366_pos_124985	-0.0288216
chr11_132111722_132111740_pos_109644	-0.028822
chr2_41840926_41840944_pos_251167	-0.0288235
chr2_235027676_235027694_pos_282363	-0.0288238
chr1_101309137_101309155_pos_25457	-0.0288243
chr10_95445422_95445440_pos_74361	-0.0288249
chr3_64903155_64903173_pos_327904	-0.0288252
chr21_18529519_18529537_pos_298338	-0.0288255
chr3_120421360_120421378_pos_335099	-0.0288259
chr10_63720832_63720850_pos_65471	-0.028828
chr19_19060426_19060444_pos_236763	-0.0288284
chr9_119052426_119052444_pos_505863	-0.0288291
chr6_37988385_37988403_pos_420182	-0.0288294
chr11_76749205_76749223_pos_99268	-0.0288296
chr12_70543778_70543796_pos_123478	-0.0288298
chr7_130373439_130373457_pos_461217	-0.0288298
chr19_29724337_29724355_pos_237083	-0.0288322
chr8_13407904_13407922_pos_469136	-0.0288331
chr2_133635892_133635910_pos_266013	-0.0288335
chr2_151845628_151845646_pos_268196	-0.0288336
chr4_140903848_140903866_pos_367795	-0.0288338
chr12_116925330_116925348_pos_132065	-0.028835
chr3_55907362_55907380_pos_326017	-0.028835
chr15_68517322_68517340_pos_174700	-0.0288369
chr1_58968756_58968774_pos_16834	-0.028838
chr4_142264135_142264153_pos_368147	-0.0288395
chr7_11540365_11540383_pos_444616	-0.0288396
chr2_24898598_24898616_pos_246069	-0.02884
chr5_110000230_110000248_pos_390610	-0.0288414
chr1_6789176_6789194_pos_1297	-0.0288422
chr16_12289483_12289501_pos_187172	-0.028844
chr2_24365122_24365140_pos_245964	-0.0288456
chr12_111636336_111636354_pos_130869	-0.0288462
chr1_8789844_8789862_pos_2486	-0.0288468
chr7_149615898_149615916_pos_464719	-0.0288469
chr7_30476256_30476274_pos_448199	-0.0288494
chrX_135536030_135536048_pos_518575	-0.0288502
chr17_59334472_59334490_pos_212696	-0.0288516
chr11_27282252_27282270_pos_90226	-0.0288532
chr12_15631160_15631178_pos_114816	-0.0288541
chr15_39502762_39502780_pos_167036	-0.0288546
chr8_123623124_123623142_pos_485519	-0.0288557
chr19_3375564_3375582_pos_232877	-0.0288568
chr18_13136640_13136658_pos_221979	-0.0288584
chr11_75770478_75770496_pos_98817	-0.0288588
chr14_22998812_22998830_pos_149284	-0.0288593
chr10_74056484_74056502_pos_68020	-0.0288614
chr22_24996734_24996752_pos_305869	-0.0288625
chr7_2410068_2410086_pos_442860	-0.0288636
chr3_4986894_4986912_pos_314566	-0.0288638
chr10_14737991_14738009_pos_55991	-0.0288645
chr8_17159460_17159478_pos_469466	-0.0288645
chr2_158539231_158539249_pos_268719	-0.028865
chr17_19704222_19704240_pos_204505	-0.0288654
chr17_76716234_76716252_pos_216945	-0.0288661
chr10_103811068_103811086_pos_76900	-0.0288673
chr18_34608043_34608061_pos_225371	-0.0288674
chr7_120794338_120794356_pos_460081	-0.0288679
chr12_108447040_108447058_pos_129304	-0.0288684
chr5_31664732_31664750_pos_379204	-0.02887
chr8_26405472_26405490_pos_472346	-0.0288726
chr1_230090680_230090698_pos_47137	-0.0288739
chr22_50641220_50641238_pos_314095	-0.0288745
chr5_124656172_124656190_pos_393022	-0.0288765
chr2_86492520_86492538_pos_260024	-0.028877
chr12_120539560_120539578_pos_132741	-0.0288791
chr1_213167044_213167062_pos_42987	-0.0288796
chr8_688052_688070_pos_466291	-0.0288809
chr15_48144386_48144404_pos_168819	-0.0288828
chr1_7376164_7376182_pos_1490	-0.0288848
chr7_106050926_106050944_pos_458369	-0.0288854
chr6_136762186_136762204_pos_433232	-0.0288866
chr11_34266538_34266556_pos_91235	-0.0288876
chr10_122140178_122140196_pos_81368	-0.0288892
chr1_24725502_24725520_pos_7821	-0.0288901
chr3_129389414_129389432_pos_338651	-0.0288901
chr1_8701238_8701256_pos_2424	-0.0288904
chr6_22668277_22668295_pos_416543	-0.028891
chr20_47821918_47821936_pos_293794	-0.0288912
chr20_18667396_18667414_pos_288006	-0.0288913
chr11_126116189_126116207_pos_107430	-0.0288915
chrX_152907208_152907226_pos_519128	-0.0288923
chr15_58473380_58473398_pos_170795	-0.028893
chr5_59124342_59124360_pos_383585	-0.0288934
chr9_95103608_95103626_pos_501282	-0.028894
chr3_153601652_153601670_pos_342551	-0.0288952
chr6_29667270_29667288_pos_417502	-0.0288955
chr8_85856418_85856436_pos_479898	-0.0288959
chr1_156496012_156496030_pos_30392	-0.0288962
chr16_78585227_78585245_pos_195231	-0.0288962
chr2_175600304_175600322_pos_272343	-0.0288962
chr21_44497034_44497052_pos_302647	-0.0288973
chr6_16677163_16677181_pos_414413	-0.0288977
chr6_90131904_90131922_pos_426369	-0.0288993
chr17_63433932_63433950_pos_213799	-0.0289
chr8_21768009_21768027_pos_470975	-0.0289004
chr14_34105168_34105186_pos_150976	-0.0289018
chr5_140295562_140295580_pos_397082	-0.0289018
chr21_29289536_29289554_pos_299201	-0.0289041
chr2_134460646_134460664_pos_266573	-0.0289054
chr2_37525344_37525362_pos_249642	-0.0289064
chr5_32628737_32628755_pos_379584	-0.028907
chr5_178285312_178285330_pos_408169	-0.0289076
chr5_79975136_79975154_pos_387513	-0.0289079
chr21_38484019_38484037_pos_301054	-0.0289081
chr13_113081614_113081632_pos_148538	-0.0289092
chr11_128246664_128246682_pos_107886	-0.0289094
chr18_31681396_31681414_pos_225142	-0.0289107
chr1_12180380_12180398_pos_4110	-0.0289108
chr10_92239010_92239028_pos_73573	-0.0289109
chr16_86668345_86668363_pos_197291	-0.028911
chr2_47270572_47270590_pos_253958	-0.0289114
chr3_29324689_29324707_pos_319395	-0.0289138
chr15_31324398_31324416_pos_165109	-0.0289139
chr3_36445110_36445128_pos_320680	-0.028914
chr6_38262180_38262198_pos_420252	-0.0289166
chr22_27866179_27866197_pos_306731	-0.0289169
chr8_101575478_101575496_pos_482228	-0.0289171
chr11_407238_407256_pos_83941	-0.0289195
chr7_141650150_141650168_pos_464483	-0.0289196
chr2_45946102_45946120_pos_252815	-0.0289199
chr19_2032432_2032450_pos_232315	-0.0289208
chr1_74237885_74237903_pos_20472	-0.028921
chr3_69406376_69406394_pos_329259	-0.0289214
chr13_39788392_39788410_pos_139631	-0.0289224
chr4_38101683_38101701_pos_355865	-0.0289276
chr6_11201522_11201540_pos_411655	-0.0289288
chr1_44347448_44347466_pos_13646	-0.0289289
chr17_42532188_42532206_pos_208240	-0.0289294
chrX_9653450_9653468_pos_512554	-0.0289302
chr16_2125080_2125098_pos_185124	-0.0289305
chr1_39105281_39105299_pos_11555	-0.0289314
chr2_43737550_43737568_pos_252413	-0.028932
chr1_56457028_56457046_pos_16311	-0.028933
chr18_45589785_45589803_pos_226754	-0.028934
chr3_141660064_141660082_pos_340704	-0.0289341
chr18_7790495_7790513_pos_220857	-0.0289344
chr3_123421868_123421886_pos_336052	-0.0289356
chr12_64616408_64616426_pos_122133	-0.0289366
chr3_69306619_69306637_pos_329213	-0.028938
chr5_135429418_135429436_pos_395282	-0.0289383
chr14_77892556_77892574_pos_160077	-0.028939
chr5_142736458_142736476_pos_397997	-0.0289394
chr3_190063686_190063704_pos_348917	-0.0289406
chr3_128608252_128608270_pos_338286	-0.0289407
chr20_35497622_35497640_pos_290709	-0.0289413
chr12_2501894_2501912_pos_111566	-0.0289436
chr2_17600936_17600954_pos_244764	-0.028944
chr10_76523457_76523475_pos_68867	-0.0289451
chr20_57157250_57157268_pos_295951	-0.0289464
chr10_61897250_61897268_pos_64655	-0.0289486
chr12_54141190_54141208_pos_120795	-0.0289486
chr1_87334551_87334569_pos_22608	-0.0289496
chr11_10527622_10527640_pos_85999	-0.0289497
chr5_149445954_149445972_pos_400306	-0.0289503
chr7_104967852_104967870_pos_458119	-0.0289506
chr19_52601810_52601828_pos_241164	-0.028952
chr10_132469292_132469310_pos_83620	-0.0289532
chr20_49541836_49541854_pos_294265	-0.0289573
chr10_4770917_4770935_pos_53595	-0.0289585
chr9_17906493_17906511_pos_493653	-0.0289593
chr8_133654394_133654412_pos_488819	-0.0289597
chr9_130823700_130823718_pos_509750	-0.0289598
chr5_41410932_41410950_pos_381014	-0.0289599
chr22_43008892_43008910_pos_312421	-0.028962
chr16_58031738_58031756_pos_191924	-0.028963
chr15_37084762_37084780_pos_166458	-0.0289658
chr3_119350219_119350237_pos_334712	-0.0289677
chr3_30659370_30659388_pos_319976	-0.0289702
chr9_134399624_134399642_pos_511409	-0.0289702
chr4_184748444_184748462_pos_374751	-0.0289707
chr13_112772626_112772644_pos_148374	-0.0289709
chr7_129875376_129875394_pos_460986	-0.0289718
chr1_223129474_223129492_pos_45230	-0.0289739
chr3_14907939_14907957_pos_317000	-0.028974
chr2_134173646_134173664_pos_266313	-0.0289749
chr1_9377106_9377124_pos_2780	-0.0289752
chr9_99368675_99368693_pos_502189	-0.0289753
chr6_108463944_108463962_pos_427736	-0.0289757
chr8_60944340_60944358_pos_478044	-0.028976
chr3_172168036_172168054_pos_345173	-0.0289768
chr11_61922666_61922684_pos_94860	-0.0289773
chr15_43925753_43925771_pos_168332	-0.0289789
chr1_8259636_8259654_pos_2037	-0.0289795
chr15_95277574_95277592_pos_182374	-0.0289795
chr5_169271251_169271269_pos_404857	-0.0289802
chr3_114586037_114586055_pos_334255	-0.0289811
chr3_42780999_42781017_pos_322961	-0.0289813
chr16_84086740_84086758_pos_196174	-0.0289817
chr10_95618260_95618278_pos_74644	-0.028983
chr10_43823205_43823223_pos_61988	-0.0289832
chr3_79342075_79342093_pos_331444	-0.0289845
chr3_193704643_193704661_pos_349424	-0.0289847
chr17_28973511_28973529_pos_205270	-0.0289849
chr4_142404354_142404372_pos_368276	-0.0289855
chr11_123460276_123460294_pos_106930	-0.0289893
chr13_114057490_114057508_pos_148909	-0.0289893
chr16_73068776_73068794_pos_194461	-0.0289893
chr20_51586162_51586180_pos_295241	-0.0289915
chr2_35974015_35974033_pos_249084	-0.0289917
chr7_40763421_40763439_pos_450444	-0.0289922
chr9_130928750_130928768_pos_509869	-0.0289935
chr3_66482340_66482358_pos_328764	-0.0289958
chr14_99786792_99786810_pos_162669	-0.028996
chr10_76252214_76252232_pos_68694	-0.0289963
chr20_3745205_3745223_pos_285722	-0.028997
chr11_46675100_46675118_pos_93312	-0.0289975
chr4_53589062_53589080_pos_357978	-0.0289975
chr7_143385172_143385190_pos_464534	-0.0289975
chr12_122072673_122072691_pos_133251	-0.028998
chr2_187302329_187302347_pos_273684	-0.0289989
chr22_24983345_24983363_pos_305845	-0.0289989
chr12_24046147_24046165_pos_116078	-0.0290027
chr2_20531526_20531544_pos_245523	-0.0290033
chr10_71235234_71235252_pos_66779	-0.0290036
chr11_112280732_112280750_pos_102987	-0.029005
chr14_74917660_74917678_pos_158849	-0.0290061
chr3_184697094_184697112_pos_347016	-0.0290076
chr9_133499392_133499410_pos_510981	-0.029008
chr14_54789372_54789390_pos_153042	-0.0290082
chr7_132295358_132295376_pos_461894	-0.0290094
chr6_20216902_20216920_pos_415689	-0.0290096
chr16_53091178_53091196_pos_190591	-0.0290104
chr5_62432606_62432624_pos_384096	-0.0290112
chr4_42340968_42340986_pos_356730	-0.0290125
chr9_124660524_124660542_pos_507289	-0.0290154
chr1_227945564_227945582_pos_46594	-0.0290171
chr3_74614722_74614740_pos_331306	-0.0290176
chr4_7806184_7806202_pos_352285	-0.0290176
chr15_63041090_63041108_pos_172201	-0.0290212
chr15_78216820_78216838_pos_178283	-0.0290214
chr3_78091606_78091624_pos_331377	-0.0290218
chr7_30895162_30895180_pos_448378	-0.0290224
chr12_46555644_46555662_pos_118752	-0.0290229
chr7_134742740_134742758_pos_462488	-0.0290243
chr7_44135680_44135698_pos_451026	-0.0290245
chr9_37984919_37984937_pos_495670	-0.0290252
chr10_132633999_132634017_pos_83830	-0.0290261
chr4_145936576_145936594_pos_368883	-0.0290306
chr12_92021114_92021132_pos_125386	-0.0290308
chr11_124482088_124482106_pos_107042	-0.0290314
chrX_68686708_68686726_pos_516254	-0.0290319
chr1_67462582_67462600_pos_19838	-0.0290325
chr8_75268898_75268916_pos_479117	-0.0290333
chr6_152391704_152391722_pos_437428	-0.0290341
chr6_118512099_118512117_pos_430110	-0.0290353
chrX_52990168_52990186_pos_515744	-0.0290359
chr5_32422002_32422020_pos_379514	-0.029036
chr6_17930634_17930652_pos_415219	-0.0290369
chr3_50552320_50552338_pos_324961	-0.0290373
chr10_125795302_125795320_pos_82619	-0.029038
chrX_39440002_39440020_pos_514310	-0.0290383
chr6_41451839_41451857_pos_420806	-0.0290401
chr9_98998646_98998664_pos_502052	-0.0290421
chr8_57703112_57703130_pos_477403	-0.029043
chr4_173878944_173878962_pos_373678	-0.0290433
chr7_30164658_30164676_pos_448019	-0.0290439
chr6_11197904_11197922_pos_411642	-0.0290441
chr13_41614562_41614580_pos_140183	-0.0290449
chr13_106915524_106915542_pos_146779	-0.029046
chr7_696988_697006_pos_442226	-0.0290464
chr18_49355586_49355604_pos_228090	-0.029047
chr4_1191767_1191785_pos_351192	-0.0290477
chr5_33343874_33343892_pos_379693	-0.0290478
chr7_132200230_132200248_pos_461831	-0.0290484
chr2_237905442_237905460_pos_283932	-0.0290487
chr17_28034422_28034440_pos_205159	-0.0290502
chr1_234520942_234520960_pos_49062	-0.029052
chr2_240251829_240251847_pos_284651	-0.0290523
chr11_128690726_128690744_pos_108403	-0.0290527
chr1_77892374_77892392_pos_20945	-0.0290535
chr1_164592031_164592049_pos_31779	-0.0290549
chr2_183035672_183035690_pos_273494	-0.0290583
chr3_151901556_151901574_pos_342186	-0.0290593
chr6_1070044_1070062_pos_408709	-0.0290593
chr14_73762693_73762711_pos_158531	-0.0290604
chr18_70293255_70293273_pos_230753	-0.0290609
chr21_16421078_16421096_pos_298108	-0.0290624
chr5_88836604_88836622_pos_388606	-0.0290637
chr5_149175694_149175712_pos_399843	-0.0290643
chr4_20446246_20446264_pos_354145	-0.0290646
chr7_140316340_140316358_pos_464299	-0.0290666
chr11_46243509_46243527_pos_93090	-0.0290668
chr5_107652355_107652373_pos_390322	-0.0290668
chr1_192810730_192810748_pos_37379	-0.0290684
chr4_52173876_52173894_pos_357376	-0.0290693
chr7_3104164_3104182_pos_443294	-0.0290706
chr17_45151398_45151416_pos_209474	-0.0290707
chr17_21246012_21246030_pos_204722	-0.0290709
chr4_124868658_124868676_pos_366070	-0.0290723
chr14_67636430_67636448_pos_155867	-0.0290725
chr11_19674666_19674684_pos_89394	-0.0290736
chr12_67456652_67456670_pos_122762	-0.0290745
chr11_64870762_64870780_pos_95733	-0.0290747
chr10_35876044_35876062_pos_61626	-0.0290752
chr10_128298724_128298742_pos_82924	-0.0290752
chr6_20959222_20959240_pos_415845	-0.029078
chr1_184954446_184954464_pos_36937	-0.0290789
chr17_2085840_2085858_pos_199744	-0.0290793
chr8_130358938_130358956_pos_487843	-0.0290801
chr15_63859220_63859238_pos_172599	-0.0290814
chr4_158260152_158260170_pos_371585	-0.0290828
chr17_45584320_45584338_pos_209694	-0.0290829
chr4_153222426_153222444_pos_370652	-0.0290834
chr7_116530768_116530786_pos_459819	-0.0290838
chr11_61121298_61121316_pos_94504	-0.0290843
chr4_186689595_186689613_pos_375921	-0.0290848
chr7_80624080_80624098_pos_455421	-0.0290851
chr8_131917320_131917338_pos_488064	-0.0290872
chr11_65279899_65279917_pos_95788	-0.029088
chr9_15244010_15244028_pos_493452	-0.0290889
chr10_33247624_33247642_pos_60669	-0.0290893
chr10_22912788_22912806_pos_57946	-0.0290894
chr19_1213880_1213898_pos_232157	-0.0290901
chr3_31275116_31275134_pos_320135	-0.0290913
chr5_149288476_149288494_pos_399990	-0.0290942
chr4_53862281_53862299_pos_358047	-0.0290961
chr13_106649620_106649638_pos_146680	-0.0290963
chr3_28667834_28667852_pos_319294	-0.0290987
chr5_154287210_154287228_pos_402185	-0.0290994
chr3_64905386_64905404_pos_327916	-0.0291002
chr2_206981848_206981866_pos_276932	-0.0291003
chr12_57142274_57142292_pos_121301	-0.0291009
chr2_46885645_46885663_pos_253626	-0.0291009
chr16_75255361_75255379_pos_194826	-0.0291012
chr17_59368642_59368660_pos_212733	-0.0291014
chr10_43690128_43690146_pos_61899	-0.0291022
chr8_2079692_2079710_pos_466493	-0.0291024
chr4_38565704_38565722_pos_356074	-0.0291033
chr4_128573158_128573176_pos_366563	-0.0291041
chr9_92738706_92738724_pos_500308	-0.0291049
chr17_2903340_2903358_pos_200184	-0.0291059
chr19_51132166_51132184_pos_241071	-0.029106
chr6_24979990_24980008_pos_416870	-0.0291074
chr1_87954826_87954844_pos_22726	-0.0291075
chr19_10581072_10581090_pos_234440	-0.0291078
chr1_206661384_206661402_pos_41141	-0.0291084
chr16_80348109_80348127_pos_195490	-0.0291091
chr12_97048714_97048732_pos_127411	-0.0291092
chr6_75396418_75396436_pos_424794	-0.0291102
chr12_92411898_92411916_pos_125604	-0.0291103
chr10_23404870_23404888_pos_57996	-0.0291115
chr3_194572182_194572200_pos_349990	-0.0291119
chr14_55124059_55124077_pos_153129	-0.0291131
chr1_101176018_101176036_pos_25338	-0.029114
chr18_35525916_35525934_pos_225753	-0.0291157
chr4_124337814_124337832_pos_365944	-0.0291161
chr7_71403474_71403492_pos_454172	-0.0291172
chr22_46451976_46451994_pos_313360	-0.0291183
chr12_52179770_52179788_pos_120347	-0.0291186
chr5_173316764_173316782_pos_406927	-0.0291187
chr9_132798614_132798632_pos_510820	-0.0291189
chr5_77173104_77173122_pos_386810	-0.0291202
chr10_92756253_92756271_pos_73632	-0.0291217
chr1_202571906_202571924_pos_39156	-0.0291228
chr3_192405434_192405452_pos_349123	-0.0291229
chr5_123285992_123286010_pos_392497	-0.029123
chr15_66761704_66761722_pos_173667	-0.0291232
chr4_23373304_23373322_pos_354240	-0.0291232
chr11_131192646_131192664_pos_109505	-0.0291243
chr10_33233510_33233528_pos_60636	-0.0291248
chr1_67777654_67777672_pos_20075	-0.0291249
chr7_6226580_6226598_pos_444162	-0.0291255
chr6_17439842_17439860_pos_415002	-0.0291256
chr12_93380684_93380702_pos_126134	-0.0291265
chr9_110099404_110099422_pos_504098	-0.0291273
chr10_35191822_35191840_pos_61283	-0.02913
chr1_61080196_61080214_pos_17578	-0.0291304
chr3_12763478_12763496_pos_316215	-0.0291315
chr2_86541442_86541460_pos_260027	-0.0291326
chr3_138875856_138875874_pos_340185	-0.0291347
chr22_29147615_29147633_pos_307294	-0.0291348
chr15_48413396_48413414_pos_168890	-0.029135
chr1_77831098_77831116_pos_20897	-0.0291358
chr1_91742756_91742774_pos_23420	-0.0291372
chr1_183674624_183674642_pos_36178	-0.0291375
chr20_10919959_10919977_pos_287234	-0.0291382
chr1_10068902_10068920_pos_3059	-0.0291405
chr1_223234008_223234026_pos_45252	-0.0291409
chr1_19436864_19436882_pos_6015	-0.029141
chr13_43514418_43514436_pos_140672	-0.0291415
chr8_30648272_30648290_pos_473995	-0.0291426
chr10_55551284_55551302_pos_63682	-0.0291432
chr12_56206642_56206660_pos_121137	-0.0291434
chr2_100834430_100834448_pos_261466	-0.0291443
chr2_237662904_237662922_pos_283565	-0.0291459
chr11_65288820_65288838_pos_95795	-0.0291463
chr7_131190304_131190322_pos_461471	-0.0291474
chr5_178104820_178104838_pos_408084	-0.0291511
chr3_24138223_24138241_pos_318470	-0.0291529
chr12_114441967_114441985_pos_131476	-0.0291534
chr5_42843554_42843572_pos_381253	-0.0291543
chr12_2172182_2172200_pos_111162	-0.0291546
chr13_106874180_106874198_pos_146759	-0.029155
chr9_107750812_107750830_pos_503151	-0.0291561
chr10_30423468_30423486_pos_59568	-0.0291577
chr9_106918604_106918622_pos_502881	-0.0291578
chr19_47210058_47210076_pos_240192	-0.0291597
chr22_50293432_50293450_pos_314002	-0.0291658
chr12_57152266_57152284_pos_121312	-0.0291662
chr10_15321244_15321262_pos_56125	-0.0291665
chr8_61708755_61708773_pos_478213	-0.0291674
chr19_2970274_2970292_pos_232717	-0.0291696
chr14_61524984_61525002_pos_154793	-0.0291704
chr6_33737843_33737861_pos_418192	-0.0291707
chr10_86687917_86687935_pos_71549	-0.0291713
chr22_25998453_25998471_pos_306190	-0.0291717
chr3_41175158_41175176_pos_322352	-0.0291729
chr3_105906860_105906878_pos_332956	-0.0291732
chr15_63218570_63218588_pos_172438	-0.0291744
chr2_239264456_239264474_pos_284326	-0.0291746
chr14_91369648_91369666_pos_161405	-0.0291747
chr15_98786894_98786912_pos_183282	-0.0291766
chr10_79155478_79155496_pos_70164	-0.0291776
chr16_50469870_50469888_pos_190377	-0.0291777
chr1_245772164_245772182_pos_51692	-0.0291791
chr16_11033011_11033029_pos_186740	-0.0291806
chr5_34523352_34523370_pos_379849	-0.029181
chr13_23703310_23703328_pos_136006	-0.0291839
chr16_67916051_67916069_pos_193248	-0.0291853
chr9_136950057_136950075_pos_512184	-0.0291894
chr1_55556548_55556566_pos_15909	-0.0291901
chr8_127737926_127737944_pos_487000	-0.0291946
chr2_178863966_178863984_pos_272932	-0.0291951
chr10_43215364_43215382_pos_61854	-0.0291983
chr16_24646502_24646520_pos_188771	-0.0292002
chr8_6559067_6559085_pos_466653	-0.0292014
chr13_37295181_37295199_pos_139092	-0.0292015
chr2_32792670_32792688_pos_248432	-0.0292017
chr5_127834788_127834806_pos_394101	-0.0292019
chr1_21924786_21924804_pos_6826	-0.0292031
chr6_1555400_1555418_pos_408741	-0.029204
chr12_104673925_104673943_pos_128109	-0.0292046
chr2_196400486_196400504_pos_275039	-0.0292051
chr18_48974622_48974640_pos_227920	-0.0292052
chr5_125484712_125484730_pos_393559	-0.0292067
chr5_149288532_149288550_pos_399991	-0.0292072
chr8_30543685_30543703_pos_473942	-0.0292072
chr6_150127368_150127386_pos_436503	-0.0292094
chr4_124028324_124028342_pos_365837	-0.0292129
chr19_44588494_44588512_pos_239096	-0.0292131
chr7_35728174_35728192_pos_449599	-0.0292146
chr1_84375160_84375178_pos_21773	-0.029215
chr6_111861647_111861665_pos_429024	-0.0292151
chr1_11928046_11928064_pos_3961	-0.0292165
chr14_104650496_104650514_pos_163945	-0.029217
chr8_130269408_130269426_pos_487756	-0.0292172
chr21_45432608_45432626_pos_303209	-0.0292179
chr5_139518196_139518214_pos_396516	-0.0292186
chr3_173913732_173913750_pos_345513	-0.02922
chr3_122956852_122956870_pos_335642	-0.0292201
chr6_5752086_5752104_pos_410351	-0.0292213
chr5_172102734_172102752_pos_405628	-0.0292218
chr14_25122040_25122058_pos_149910	-0.0292223
chr5_127876688_127876706_pos_394124	-0.0292227
chr8_74250044_74250062_pos_478986	-0.0292239
chr7_1667382_1667400_pos_442583	-0.0292245
chr9_81546696_81546714_pos_498083	-0.0292245
chr17_57890392_57890410_pos_212463	-0.0292246
chr11_35245548_35245566_pos_91523	-0.0292255
chr14_104803944_104803962_pos_164017	-0.0292257
chr12_646864_646882_pos_110386	-0.0292258
chr12_108838520_108838538_pos_129665	-0.0292281
chr5_150216286_150216304_pos_400983	-0.0292283
chr7_47380068_47380086_pos_451988	-0.029229
chr11_67275161_67275179_pos_96523	-0.0292294
chr17_18247362_18247380_pos_204244	-0.0292304
chr1_219752430_219752448_pos_44575	-0.0292315
chr12_45670534_45670552_pos_118228	-0.0292331
chr12_111446476_111446494_pos_130826	-0.0292341
chr12_53659588_53659606_pos_120759	-0.0292351
chr20_5782106_5782124_pos_286278	-0.0292373
chr1_153684140_153684158_pos_29567	-0.0292375
chr12_14893376_14893394_pos_114675	-0.0292393
chr3_20057746_20057764_pos_318136	-0.0292393
chr3_69371080_69371098_pos_329250	-0.0292394
chr4_159103940_159103958_pos_371823	-0.029241
chr13_75695931_75695949_pos_144057	-0.0292412
chr4_52996310_52996328_pos_357771	-0.0292427
chr14_63893828_63893846_pos_155190	-0.0292444
chr15_92665489_92665507_pos_181972	-0.0292451
chr14_61153585_61153603_pos_154455	-0.0292456
chr22_26713931_26713949_pos_306268	-0.029246
chr7_112081254_112081272_pos_459194	-0.0292469
chr3_152279670_152279688_pos_342258	-0.0292473
chr1_41358186_41358204_pos_12354	-0.029248
chr13_23290362_23290380_pos_135718	-0.0292494
chr1_94954478_94954496_pos_24542	-0.0292505
chr22_42869129_42869147_pos_312227	-0.0292505
chr15_86849384_86849402_pos_180312	-0.0292513
chr6_16270432_16270450_pos_413974	-0.0292513
chr5_67300346_67300364_pos_385011	-0.0292524
chr10_88983384_88983402_pos_72187	-0.0292526
chr2_197873428_197873446_pos_275359	-0.029253
chr10_63256598_63256616_pos_65258	-0.0292545
chr19_46970820_46970838_pos_240001	-0.0292546
chr2_223538267_223538285_pos_280581	-0.0292562
chr2_223102005_223102023_pos_280544	-0.0292563
chr10_129953252_129953270_pos_83292	-0.029257
chr14_71489132_71489150_pos_157808	-0.0292572
chr2_96907954_96907972_pos_260664	-0.0292574
chr3_64344876_64344894_pos_327648	-0.0292579
chr6_163086620_163086638_pos_439757	-0.0292581
chr3_37787432_37787450_pos_321330	-0.0292584
chr3_125042982_125043000_pos_336956	-0.029259
chr7_82357628_82357646_pos_455623	-0.0292598
chr14_102263024_102263042_pos_163262	-0.0292599
chr5_138670260_138670278_pos_396074	-0.0292618
chr7_131540924_131540942_pos_461582	-0.0292647
chr1_21666006_21666024_pos_6629	-0.0292664
chr10_132634528_132634546_pos_83833	-0.029267
chr10_10605872_10605890_pos_54421	-0.0292693
chr22_27105692_27105710_pos_306321	-0.0292696
chr3_129469237_129469255_pos_338687	-0.0292697
chr10_22849534_22849552_pos_57928	-0.0292705
chr11_15842102_15842120_pos_88271	-0.0292719
chr20_32202950_32202968_pos_289611	-0.0292723
chr17_57379669_57379687_pos_211938	-0.0292726
chr7_50654012_50654030_pos_452737	-0.0292748
chr5_96220735_96220753_pos_389475	-0.0292757
chr9_14352753_14352771_pos_493235	-0.0292758
chr3_149576354_149576372_pos_341645	-0.0292761
chr2_199988536_199988554_pos_275546	-0.0292771
chr14_52061724_52061742_pos_152184	-0.0292775
chr16_78818780_78818798_pos_195328	-0.0292779
chr4_146382410_146382428_pos_368945	-0.0292808
chr17_49260606_49260624_pos_210316	-0.0292809
chr20_19994224_19994242_pos_288456	-0.0292811
chr5_82356220_82356238_pos_388044	-0.0292811
chr3_27611287_27611305_pos_319226	-0.029282
chr3_126984106_126984124_pos_337568	-0.0292824
chr14_73427814_73427832_pos_158369	-0.0292828
chr2_221073958_221073976_pos_280124	-0.0292846
chr5_14700798_14700816_pos_378169	-0.0292847
chr8_41264710_41264728_pos_475550	-0.0292855
chr1_39642984_39643002_pos_11920	-0.0292889
chr8_93802642_93802660_pos_480475	-0.0292898
chr14_35407113_35407131_pos_151179	-0.0292906
chr8_103304148_103304166_pos_482939	-0.0292912
chr10_13892224_13892242_pos_55813	-0.0292924
chr17_66542016_66542034_pos_214515	-0.0292947
chr1_92756486_92756504_pos_23611	-0.0292957
chr17_29720796_29720814_pos_205623	-0.0292965
chr2_198055408_198055426_pos_275477	-0.0292968
chr9_84893838_84893856_pos_498465	-0.0292969
chr5_178551276_178551294_pos_408278	-0.0292971
chr4_10172195_10172213_pos_353086	-0.0292982
chr12_117051745_117051763_pos_132190	-0.0292984
chr16_11356818_11356836_pos_186931	-0.0292984
chr10_86683352_86683370_pos_71521	-0.0292988
chr17_18220938_18220956_pos_204236	-0.0292999
chr2_54387470_54387488_pos_254415	-0.0293001
chr2_99900688_99900706_pos_261232	-0.0293009
chr6_154462658_154462676_pos_437568	-0.0293016
chr17_39364839_39364857_pos_207041	-0.0293029
chr8_51759248_51759266_pos_476966	-0.0293045
chr11_114219988_114220006_pos_103916	-0.0293071
chr3_187740582_187740600_pos_348027	-0.0293076
chr4_88759820_88759838_pos_362050	-0.0293085
chr12_67046283_67046301_pos_122720	-0.0293093
chr13_50132759_50132777_pos_142247	-0.0293137
chr1_236939030_236939048_pos_50454	-0.0293139
chr8_126426073_126426091_pos_486677	-0.0293141
chr4_7978062_7978080_pos_352623	-0.0293142
chr3_143978442_143978460_pos_341035	-0.0293143
chr2_39434376_39434394_pos_250282	-0.0293172
chr1_25433605_25433623_pos_7963	-0.029318
chr15_50710542_50710560_pos_169271	-0.0293189
chr13_35471994_35472012_pos_138880	-0.0293214
chr4_61204758_61204776_pos_359042	-0.0293215
chr8_28988511_28988529_pos_473185	-0.0293241
chr2_66301320_66301338_pos_256820	-0.0293245
chr8_80627713_80627731_pos_479487	-0.0293251
chr1_206687366_206687384_pos_41202	-0.0293257
chr5_143758198_143758216_pos_398816	-0.029327
chr8_127760486_127760504_pos_487030	-0.0293277
chr3_31164638_31164656_pos_320081	-0.029328
chr4_120765528_120765546_pos_365055	-0.0293281
chr4_147793824_147793842_pos_369359	-0.0293285
chr16_89336009_89336027_pos_198306	-0.0293289
chr4_86640592_86640610_pos_361506	-0.0293303
chr3_37509240_37509258_pos_321006	-0.029332
chr8_141284438_141284456_pos_489970	-0.0293326
chr4_26827120_26827138_pos_355228	-0.029334
chr2_45791192_45791210_pos_252640	-0.0293352
chr15_95417742_95417760_pos_182489	-0.0293353
chrX_19707100_19707118_pos_513532	-0.0293365
chr4_143376022_143376040_pos_368557	-0.0293378
chr22_17891520_17891538_pos_303991	-0.0293384
chr12_121786638_121786656_pos_133100	-0.0293403
chr1_212105264_212105282_pos_42659	-0.029341
chr22_38257438_38257456_pos_310519	-0.0293426
chr10_104681064_104681082_pos_77309	-0.0293437
chr9_89685490_89685508_pos_499458	-0.029344
chr4_103012473_103012491_pos_363256	-0.0293444
chr6_108453034_108453052_pos_427732	-0.0293445
chr13_106874470_106874488_pos_146765	-0.0293461
chr5_142507032_142507050_pos_397770	-0.029348
chr19_18301251_18301269_pos_236415	-0.0293488
chr18_9126646_9126664_pos_221125	-0.0293489
chr3_123859320_123859338_pos_336329	-0.029349
chr14_55400074_55400092_pos_153251	-0.0293495
chr8_80067229_80067247_pos_479374	-0.0293495
chr14_100791066_100791084_pos_162940	-0.0293502
chr11_95157427_95157445_pos_101246	-0.0293511
chr5_59673702_59673720_pos_383809	-0.029352
chr3_64668626_64668644_pos_327759	-0.0293547
chr6_11771002_11771020_pos_412110	-0.0293548
chr7_95629888_95629906_pos_456788	-0.0293552
chr6_158715996_158716014_pos_438883	-0.029356
chr8_140239716_140239734_pos_489334	-0.0293598
chr8_102920994_102921012_pos_482850	-0.0293599
chr5_156475818_156475836_pos_402775	-0.0293604
chr8_97137184_97137202_pos_481321	-0.0293611
chr16_84598132_84598150_pos_196310	-0.0293618
chr19_802328_802346_pos_232036	-0.0293619
chr6_134503824_134503842_pos_432660	-0.0293625
chr9_131607732_131607750_pos_510323	-0.0293627
chr4_168735702_168735720_pos_372559	-0.029364
chr2_224146542_224146560_pos_280688	-0.0293641
chr11_116928710_116928728_pos_104496	-0.0293643
chr12_95629634_95629652_pos_127057	-0.0293648
chr1_151013668_151013686_pos_29242	-0.0293652
chr3_98602246_98602264_pos_331831	-0.0293664
chr10_79084090_79084108_pos_69984	-0.0293669
chr4_123600210_123600228_pos_365547	-0.0293674
chr6_143399274_143399292_pos_435263	-0.0293676
chr22_24077696_24077714_pos_305333	-0.029369
chr14_102454838_102454856_pos_163322	-0.02937
chr1_206664223_206664241_pos_41155	-0.0293707
chr9_131855502_131855520_pos_510638	-0.0293709
chr1_198443582_198443600_pos_37763	-0.0293722
chr6_10404419_10404437_pos_411453	-0.0293729
chr2_217429784_217429802_pos_278631	-0.029374
chr16_69613764_69613782_pos_193587	-0.0293742
chr15_57533836_57533854_pos_170315	-0.0293748
chr6_44110388_44110406_pos_421975	-0.0293749
chr3_171841346_171841364_pos_344948	-0.0293752
chr14_103518787_103518805_pos_163563	-0.0293754
chr7_19377822_19377840_pos_445683	-0.0293762
chr10_61973320_61973338_pos_64758	-0.0293776
chr12_123119131_123119149_pos_133656	-0.0293781
chrX_10048224_10048242_pos_512638	-0.0293784
chr1_199041776_199041794_pos_37877	-0.0293786
chr10_13854132_13854150_pos_55767	-0.0293802
chr22_35627718_35627736_pos_309106	-0.0293812
chr12_1590696_1590714_pos_110726	-0.0293813
chr1_236673696_236673714_pos_50188	-0.0293818
chr1_58773654_58773672_pos_16697	-0.0293821
chr4_41142150_41142168_pos_356413	-0.0293823
chr1_23975732_23975750_pos_7474	-0.029384
chr14_51979350_51979368_pos_152018	-0.029387
chr5_173246566_173246584_pos_406760	-0.0293874
chr1_22888916_22888934_pos_7085	-0.029388
chr1_202568706_202568724_pos_39149	-0.0293882
chr14_71492241_71492259_pos_157815	-0.029389
chr18_74552067_74552085_pos_230984	-0.0293899
chr15_31500893_31500911_pos_165292	-0.02939
chr6_107492500_107492518_pos_427496	-0.0293911
chr16_3954766_3954784_pos_185480	-0.0293914
chr7_35374874_35374892_pos_449343	-0.0293915
chr6_7671345_7671363_pos_411265	-0.0293927
chr6_1635510_1635528_pos_408904	-0.0293939
chr3_149337018_149337036_pos_341443	-0.0293945
chr11_19670644_19670662_pos_89385	-0.0293947
chr2_40285061_40285079_pos_250721	-0.0293966
chr12_122098484_122098502_pos_133294	-0.0293974
chr20_48831878_48831896_pos_294114	-0.0293983
chr10_96571516_96571534_pos_74809	-0.0293986
chr12_77247602_77247620_pos_124114	-0.0293997
chr19_16088383_16088401_pos_235721	-0.0294003
chr16_21518225_21518243_pos_188464	-0.0294014
chr10_119412453_119412471_pos_80767	-0.0294022
chr21_34544052_34544070_pos_300175	-0.0294023
chr13_23723726_23723744_pos_136014	-0.0294027
chr3_71063594_71063612_pos_329793	-0.0294035
chr2_231714450_231714468_pos_281812	-0.0294048
chr10_91607872_91607890_pos_73325	-0.029405
chr1_171655255_171655273_pos_33664	-0.0294058
chr11_67274782_67274800_pos_96519	-0.0294058
chr13_80478014_80478032_pos_144893	-0.0294076
chr8_123402990_123403008_pos_485260	-0.0294093
chr9_128555358_128555376_pos_508827	-0.0294099
chr15_36915316_36915334_pos_166214	-0.0294104
chr13_29108450_29108468_pos_137015	-0.0294115
chr17_59440784_59440802_pos_212943	-0.0294163
chr8_38472390_38472408_pos_474852	-0.0294179
chr15_92889952_92889970_pos_182089	-0.0294184
chr19_5894268_5894286_pos_233636	-0.0294195
chr2_107326258_107326276_pos_263036	-0.0294208
chr1_29259702_29259720_pos_9698	-0.0294224
chr3_46416820_46416838_pos_323914	-0.0294234
chr6_125099742_125099760_pos_431123	-0.0294248
chr22_28181078_28181096_pos_306972	-0.0294254
chr5_79846170_79846188_pos_387489	-0.029428
chr12_103800300_103800318_pos_127818	-0.0294281
chr15_34258666_34258684_pos_165406	-0.0294281
chr11_63976672_63976690_pos_95411	-0.0294289
chr3_171393086_171393104_pos_344645	-0.0294301
chr12_108816776_108816794_pos_129615	-0.0294302
chr1_230848436_230848454_pos_47586	-0.0294322
chr15_41980030_41980048_pos_167970	-0.0294354
chr6_158629462_158629480_pos_438815	-0.0294369
chr6_108946264_108946282_pos_428099	-0.0294376
chr17_27319671_27319689_pos_204878	-0.0294381
chr12_124388780_124388798_pos_134000	-0.0294387
chr1_8590886_8590904_pos_2319	-0.0294393
chr9_125507428_125507446_pos_507526	-0.0294397
chr6_121437584_121437602_pos_430601	-0.029441
chr18_36469742_36469760_pos_226147	-0.0294438
chr4_54067198_54067216_pos_358164	-0.0294448
chr8_123130254_123130272_pos_485221	-0.0294457
chr1_51411031_51411049_pos_14746	-0.029447
chr7_100829276_100829294_pos_457361	-0.0294478
chr14_92878246_92878264_pos_161717	-0.029448
chr1_41109856_41109874_pos_12292	-0.0294482
chr13_95485320_95485338_pos_145237	-0.0294488
chr2_23621249_23621267_pos_245867	-0.0294489
chr14_103689620_103689638_pos_163640	-0.0294504
chr8_17782273_17782291_pos_469842	-0.0294518
chr7_91287764_91287782_pos_456078	-0.0294519
chr1_56434155_56434173_pos_16269	-0.0294527
chr18_36468014_36468032_pos_226129	-0.0294534
chr5_38193190_38193208_pos_380416	-0.0294546
chr3_54920260_54920278_pos_325886	-0.0294558
chr5_149273448_149273466_pos_399930	-0.029456
chr14_89415432_89415450_pos_160702	-0.0294581
chr3_11289336_11289354_pos_315489	-0.0294595
chr1_159860532_159860550_pos_30829	-0.0294605
chr3_178319160_178319178_pos_346188	-0.0294611
chr9_107738465_107738483_pos_503128	-0.0294614
chr22_37512344_37512362_pos_310082	-0.0294616
chr12_76869626_76869644_pos_124092	-0.0294626
chr17_4790512_4790530_pos_200838	-0.0294627
chr5_58127160_58127178_pos_383357	-0.0294629
chr12_58917442_58917460_pos_121625	-0.0294632
chr3_119667554_119667572_pos_334949	-0.0294634
chrX_71103448_71103466_pos_516785	-0.0294637
chr9_127251154_127251172_pos_508171	-0.029464
chr2_228144920_228144938_pos_281233	-0.0294648
chr3_33908519_33908537_pos_320540	-0.0294675
chr3_127007320_127007338_pos_337605	-0.029468
chr10_44806018_44806036_pos_62334	-0.0294685
chr2_229141782_229141800_pos_281339	-0.029469
chr7_35449668_35449686_pos_449464	-0.0294698
chr17_2905591_2905609_pos_200205	-0.0294699
chr14_89660306_89660324_pos_160804	-0.0294734
chr19_47763046_47763064_pos_240318	-0.0294737
chr4_139560636_139560654_pos_367151	-0.0294749
chr10_47024925_47024943_pos_62667	-0.0294756
chr1_93715683_93715701_pos_23838	-0.0294779
chr4_87589660_87589678_pos_361880	-0.0294805
chr12_93316602_93316620_pos_126065	-0.029481
chr16_53100938_53100956_pos_190613	-0.0294842
chr22_27424536_27424554_pos_306450	-0.0294842
chr18_10016378_10016396_pos_221389	-0.0294869
chr17_81031364_81031382_pos_218618	-0.0294879
chr15_42331314_42331332_pos_168030	-0.0294895
chr3_16055746_16055764_pos_317279	-0.0294898
chr19_33184411_33184429_pos_237384	-0.0294899
chr14_60862348_60862366_pos_154361	-0.0294917
chr4_10746656_10746674_pos_353162	-0.0294924
chr6_125368828_125368846_pos_431277	-0.0294926
chr8_40953616_40953634_pos_475480	-0.0294926
chr1_226520206_226520224_pos_46035	-0.0294929
chr8_133237771_133237789_pos_488495	-0.0294936
chr20_17807012_17807030_pos_287786	-0.0294941
chr9_132267832_132267850_pos_510777	-0.0294942
chr4_120723074_120723092_pos_365033	-0.029495
chr8_56681484_56681502_pos_477355	-0.0294958
chr8_133499470_133499488_pos_488697	-0.029497
chr2_45170136_45170154_pos_252483	-0.0294976
chr19_18415460_18415478_pos_236482	-0.029498
chr17_79990402_79990420_pos_218413	-0.0294981
chr2_144708748_144708766_pos_267595	-0.0294996
chrX_40155253_40155271_pos_514846	-0.0295001
chr4_168503000_168503018_pos_372342	-0.0295008
chr10_79149300_79149318_pos_70139	-0.0295012
chr3_120417626_120417644_pos_335079	-0.0295016
chr10_72043203_72043221_pos_67283	-0.0295021
chr3_33537638_33537656_pos_320497	-0.0295024
chr14_51654378_51654396_pos_151948	-0.0295038
chr8_133496021_133496039_pos_488690	-0.0295048
chr3_18997820_18997838_pos_318076	-0.0295052
chr10_110860240_110860258_pos_78620	-0.0295055
chr5_81231623_81231641_pos_387725	-0.0295067
chr15_74585364_74585382_pos_177153	-0.0295079
chr15_69060156_69060174_pos_175163	-0.0295099
chr5_124877174_124877192_pos_393289	-0.029511
chr19_17340716_17340734_pos_236213	-0.0295129
chr12_68482258_68482276_pos_123170	-0.0295131
chr7_104983750_104983768_pos_458152	-0.0295138
chr12_15691799_15691817_pos_114847	-0.029515
chr5_3092672_3092690_pos_376846	-0.0295151
chr16_15952114_15952132_pos_187658	-0.0295152
chr13_50358114_50358132_pos_142283	-0.0295155
chr8_103191804_103191822_pos_482905	-0.0295159
chr2_99890678_99890696_pos_261219	-0.0295165
chr2_173123126_173123144_pos_271882	-0.0295184
chr19_50234482_50234500_pos_240891	-0.0295185
chr22_24996804_24996822_pos_305871	-0.0295188
chr1_53957432_53957450_pos_15219	-0.0295204
chr3_190774038_190774056_pos_349067	-0.0295213
chr7_22560126_22560144_pos_446077	-0.0295213
chr6_17046175_17046193_pos_414700	-0.0295232
chr10_132588426_132588444_pos_83744	-0.0295251
chr3_168051760_168051778_pos_343836	-0.0295252
chr14_68938948_68938966_pos_157073	-0.0295266
chr1_12540341_12540359_pos_4520	-0.0295289
chr7_107119328_107119346_pos_458632	-0.0295306
chr3_53807572_53807590_pos_325805	-0.0295308
chr12_50021288_50021306_pos_119767	-0.0295326
chr12_20509055_20509073_pos_115661	-0.0295352
chr2_163734444_163734462_pos_270414	-0.0295357
chr8_38442594_38442612_pos_474799	-0.0295362
chr7_152761996_152762014_pos_465707	-0.0295384
chr10_122404781_122404799_pos_81633	-0.0295391
chr4_48247340_48247358_pos_357183	-0.02954
chr15_57596564_57596582_pos_170448	-0.0295406
chr18_22166386_22166404_pos_222607	-0.029541
chr3_11561542_11561560_pos_315727	-0.029541
chr2_134259816_134259834_pos_266399	-0.0295411
chr6_144285506_144285524_pos_435626	-0.0295424
chr8_22414270_22414288_pos_471159	-0.0295437
chr14_20800128_20800146_pos_149063	-0.0295481
chr10_44210001_44210019_pos_62243	-0.0295489
chr10_92696698_92696716_pos_73625	-0.029549
chr3_54362000_54362018_pos_325842	-0.029549
chr14_101822477_101822495_pos_163034	-0.0295514
chr7_35261679_35261697_pos_449240	-0.0295527
chr3_102698162_102698180_pos_332719	-0.0295529
chr5_54388234_54388252_pos_381836	-0.029553
chr5_127075499_127075517_pos_394004	-0.0295537
chr15_71148148_71148166_pos_175775	-0.029556
chr3_30666948_30666966_pos_319993	-0.029556
chr2_25362278_25362296_pos_246319	-0.0295561
chr1_100189432_100189450_pos_25039	-0.0295569
chr12_107131992_107132010_pos_129200	-0.0295581
chr3_195888356_195888374_pos_350790	-0.0295582
chr9_73132616_73132634_pos_497483	-0.0295583
chr14_33938652_33938670_pos_150805	-0.0295586
chr8_89857634_89857652_pos_480061	-0.0295592
chr9_87267695_87267713_pos_498878	-0.0295603
chr5_140549809_140549827_pos_397164	-0.0295605
chr3_89948308_89948326_pos_331712	-0.029561
chr15_53694620_53694638_pos_169730	-0.0295611
chr13_27664012_27664030_pos_136596	-0.0295618
chr6_16410418_16410436_pos_414178	-0.0295625
chr16_54489564_54489582_pos_191038	-0.0295626
chr4_147855212_147855230_pos_369423	-0.0295647
chr6_12383597_12383615_pos_412311	-0.0295701
chr12_59804080_59804098_pos_121725	-0.0295708
chr3_8638454_8638472_pos_314960	-0.0295713
chr6_84769008_84769026_pos_425834	-0.0295718
chr1_109383404_109383422_pos_25806	-0.0295721
chr2_133676350_133676368_pos_266077	-0.0295725
chr1_54335207_54335225_pos_15352	-0.0295727
chr20_48682586_48682604_pos_293974	-0.029574
chr4_72526027_72526045_pos_359488	-0.0295748
chr15_62887190_62887208_pos_172026	-0.0295753
chr14_103820134_103820152_pos_163708	-0.0295757
chr4_39566534_39566552_pos_356217	-0.0295764
chr15_99341968_99341986_pos_183743	-0.0295772
chr3_141109848_141109866_pos_340408	-0.0295789
chr19_31351268_31351286_pos_237286	-0.0295796
chr11_75770514_75770532_pos_98818	-0.0295816
chr10_3056426_3056444_pos_52340	-0.0295833
chr11_27213540_27213558_pos_90183	-0.0295834
chr3_188295158_188295176_pos_348479	-0.0295858
chr1_12450698_12450716_pos_4330	-0.0295871
chr1_44640456_44640474_pos_13748	-0.0295873
chr3_38004631_38004649_pos_321552	-0.0295888
chr6_125754840_125754858_pos_431434	-0.0295889
chr8_118743178_118743196_pos_484413	-0.0295902
chr1_231422799_231422817_pos_47808	-0.0295905
chr10_114783644_114783662_pos_80132	-0.0295908
chr5_139639537_139639555_pos_396569	-0.0295914
chr17_61390052_61390070_pos_213460	-0.0295931
chr15_68730320_68730338_pos_175013	-0.0295934
chr18_74486050_74486068_pos_230971	-0.0295941
chr3_134358066_134358084_pos_339648	-0.0295942
chr2_174023722_174023740_pos_272125	-0.0295955
chr15_45919050_45919068_pos_168529	-0.0295959
chr21_26116768_26116786_pos_298463	-0.029596
chr8_59015044_59015062_pos_477768	-0.0295968
chr7_1664831_1664849_pos_442568	-0.0295986
chr9_4334588_4334606_pos_491547	-0.0295989
chr10_16968383_16968401_pos_56517	-0.029599
chr10_119668246_119668264_pos_80913	-0.0295998
chr11_35192394_35192412_pos_91497	-0.0296001
chr1_206707348_206707366_pos_41286	-0.0296002
chr7_106425150_106425168_pos_458539	-0.0296008
chr1_236896996_236897014_pos_50440	-0.0296012
chr6_10583644_10583662_pos_411524	-0.0296018
chr5_151749805_151749823_pos_401937	-0.0296023
chr8_686918_686936_pos_466281	-0.0296023
chr3_134392434_134392452_pos_339699	-0.029603
chr11_43747134_43747152_pos_92005	-0.0296033
chr1_218305096_218305114_pos_44078	-0.0296046
chr3_55557361_55557379_pos_325940	-0.0296048
chr15_59492218_59492236_pos_171059	-0.0296067
chr1_153763841_153763859_pos_29606	-0.0296102
chr2_33123031_33123049_pos_248683	-0.0296106
chr5_142491670_142491688_pos_397757	-0.0296107
chr16_69917932_69917950_pos_193715	-0.0296136
chr15_62899315_62899333_pos_172044	-0.0296175
chr17_50845738_50845756_pos_211225	-0.029619
chr6_42567224_42567242_pos_421304	-0.0296208
chr13_113414120_113414138_pos_148667	-0.0296215
chr1_168845476_168845494_pos_33119	-0.0296225
chr9_89749673_89749691_pos_499481	-0.0296236
chr1_150152958_150152976_pos_28975	-0.0296239
chr22_27850387_27850405_pos_306722	-0.0296239
chr10_60296092_60296110_pos_64253	-0.0296248
chr3_148999204_148999222_pos_341350	-0.0296277
chr11_100439306_100439324_pos_101923	-0.0296305
chr3_46848586_46848604_pos_324048	-0.0296305
chr21_43966024_43966042_pos_302521	-0.0296315
chr5_116361518_116361536_pos_391848	-0.0296324
chr17_57542098_57542116_pos_212123	-0.029633
chr17_1904998_1905016_pos_199471	-0.0296331
chr9_94157097_94157115_pos_500649	-0.0296342
chr1_184831996_184832014_pos_36830	-0.0296348
chr3_127911922_127911940_pos_337877	-0.0296351
chr8_22430508_22430526_pos_471196	-0.0296358
chr9_121365992_121366010_pos_506286	-0.0296368
chr8_17685133_17685151_pos_469731	-0.0296382
chr19_16205900_16205918_pos_235739	-0.0296412
chr5_108341870_108341888_pos_390429	-0.0296423
chr9_14108115_14108133_pos_492794	-0.0296423
chr9_21812616_21812634_pos_494272	-0.0296426
chr11_45423594_45423612_pos_92857	-0.0296437
chr2_136014234_136014252_pos_266829	-0.029644
chr1_175803329_175803347_pos_34344	-0.0296442
chr12_91986172_91986190_pos_125354	-0.0296453
chr15_70267032_70267050_pos_175446	-0.0296472
chr18_48851646_48851664_pos_227663	-0.0296472
chr3_45607634_45607652_pos_323664	-0.0296482
chr10_22436969_22436987_pos_57804	-0.0296496
chr8_118024948_118024966_pos_484204	-0.0296505
chr13_113398982_113399000_pos_148636	-0.0296518
chr16_54651548_54651566_pos_191103	-0.0296535
chr20_32429532_32429550_pos_289746	-0.0296536
chr9_105063858_105063876_pos_502508	-0.0296539
chr4_55184334_55184352_pos_358510	-0.0296542
chr22_38313968_38313986_pos_310568	-0.0296553
chr20_63933712_63933730_pos_297725	-0.0296554
chr2_32715384_32715402_pos_248360	-0.0296564
chr15_40100314_40100332_pos_167223	-0.0296571
chr10_104326178_104326196_pos_77250	-0.0296575
chr6_170464695_170464713_pos_441896	-0.0296577
chr1_213905511_213905529_pos_43086	-0.029658
chr1_232628284_232628302_pos_48818	-0.0296599
chr2_163493556_163493574_pos_270239	-0.0296606
chrX_107683352_107683370_pos_517322	-0.0296607
chr2_62381828_62381846_pos_255906	-0.0296612
chr18_63146116_63146134_pos_230478	-0.0296614
chr20_62791566_62791584_pos_297464	-0.0296616
chr11_123585799_123585817_pos_107001	-0.0296622
chr13_114134872_114134890_pos_148986	-0.0296622
chr3_42101194_42101212_pos_322730	-0.0296623
chr1_99650390_99650408_pos_24907	-0.0296627
chr5_43627248_43627266_pos_381400	-0.0296643
chr2_202429450_202429468_pos_275995	-0.0296655
chr9_125889314_125889332_pos_507657	-0.0296658
chr3_50589374_50589392_pos_324973	-0.0296696
chr6_12536954_12536972_pos_412390	-0.0296696
chr2_177282511_177282529_pos_272644	-0.0296712
chr5_71860817_71860835_pos_385663	-0.0296719
chr20_56382834_56382852_pos_295860	-0.029672
chr12_94305690_94305708_pos_126733	-0.0296721
chr17_61204000_61204018_pos_213300	-0.0296723
chr12_83470816_83470834_pos_124638	-0.0296732
chr3_47573852_47573870_pos_324238	-0.0296733
chr10_89217640_89217658_pos_72229	-0.0296759
chr8_19093628_19093646_pos_470319	-0.029676
chr14_90759786_90759804_pos_161199	-0.0296765
chr9_98916956_98916974_pos_501977	-0.029677
chr10_101063338_101063356_pos_75681	-0.0296791
chr14_105093247_105093265_pos_164139	-0.0296795
chr9_113475168_113475186_pos_504793	-0.0296798
chr11_116424355_116424373_pos_104373	-0.0296804
chr20_40946064_40946082_pos_292151	-0.0296814
chr7_33551207_33551225_pos_448847	-0.0296814
chr1_168709780_168709798_pos_33034	-0.0296824
chr8_8784981_8784999_pos_466952	-0.0296853
chr20_1776935_1776953_pos_285311	-0.0296854
chr5_172774016_172774034_pos_406210	-0.0296876
chr6_45556050_45556068_pos_422207	-0.0296897
chr8_110629271_110629289_pos_483671	-0.0296907
chr12_70043500_70043518_pos_123468	-0.0296909
chr11_118928469_118928487_pos_105214	-0.029692
chr1_27402541_27402559_pos_8865	-0.0296948
chrX_17580612_17580630_pos_513352	-0.0296952
chr5_56071208_56071226_pos_382499	-0.0296969
chr12_105980514_105980532_pos_128638	-0.0296986
chr10_122147896_122147914_pos_81391	-0.0296987
chr7_17041550_17041568_pos_445246	-0.0296995
chr13_46667300_46667318_pos_141533	-0.0296996
chr8_1788999_1789017_pos_466346	-0.0297006
chr11_108857712_108857730_pos_102510	-0.0297017
chr8_143529688_143529706_pos_490307	-0.0297019
chr4_14863158_14863176_pos_353476	-0.0297032
chr13_75363531_75363549_pos_143829	-0.0297038
chr6_128357620_128357638_pos_431609	-0.0297042
chr13_105333588_105333606_pos_146477	-0.0297048
chr15_84841174_84841192_pos_179434	-0.029705
chr7_30448950_30448968_pos_448109	-0.0297052
chr1_94654304_94654322_pos_24329	-0.0297064
chr2_168246216_168246234_pos_270894	-0.0297074
chr3_11795836_11795854_pos_315897	-0.0297086
chr7_116354240_116354258_pos_459682	-0.0297096
chr3_71262922_71262940_pos_330163	-0.0297101
chr5_139881318_139881336_pos_396863	-0.0297101
chr22_32622664_32622682_pos_308159	-0.029714
chr14_96145708_96145726_pos_162323	-0.0297144
chr7_105652530_105652548_pos_458264	-0.0297146
chr9_106830694_106830712_pos_502764	-0.0297148
chr5_126336046_126336064_pos_393684	-0.0297163
chr4_173491530_173491548_pos_373159	-0.0297169
chr3_37017778_37017796_pos_320797	-0.0297173
chr2_31238586_31238604_pos_248186	-0.0297176
chr11_117300535_117300553_pos_104674	-0.0297183
chr1_184890930_184890948_pos_36882	-0.0297188
chr4_157804427_157804445_pos_371363	-0.02972
chr15_71254212_71254230_pos_175934	-0.0297208
chr5_80205044_80205062_pos_387628	-0.0297216
chr5_31637615_31637633_pos_379195	-0.0297221
chr3_172256520_172256538_pos_345239	-0.0297251
chr4_147175804_147175822_pos_369071	-0.0297259
chr11_11988822_11988840_pos_86650	-0.0297282
chr9_72040280_72040298_pos_497362	-0.0297282
chr4_121711728_121711746_pos_365174	-0.0297303
chr11_27213682_27213700_pos_90186	-0.0297337
chr5_172806186_172806204_pos_406254	-0.0297338
chr10_18236958_18236976_pos_56956	-0.029736
chr3_196651208_196651226_pos_350941	-0.0297372
chr12_27422904_27422922_pos_116716	-0.0297373
chr16_19131227_19131245_pos_187971	-0.0297375
chr8_22397700_22397718_pos_471142	-0.0297383
chr1_8703224_8703242_pos_2442	-0.029739
chr19_48878720_48878738_pos_240541	-0.029739
chr12_123580291_123580309_pos_133817	-0.0297395
chr21_39023444_39023462_pos_301397	-0.0297399
chr1_91699762_91699780_pos_23337	-0.0297413
chr1_206690722_206690740_pos_41223	-0.0297415
chr4_173504240_173504258_pos_373178	-0.0297463
chr10_92123000_92123018_pos_73525	-0.0297465
chr1_27119470_27119488_pos_8740	-0.0297467
chr6_128892182_128892200_pos_431749	-0.0297467
chr6_152670084_152670102_pos_437448	-0.0297483
chr2_186927760_186927778_pos_273640	-0.0297492
chr8_30323284_30323302_pos_473675	-0.0297492
chr2_85853900_85853918_pos_259724	-0.0297501
chr2_42050442_42050460_pos_251385	-0.0297532
chr16_81698248_81698266_pos_195744	-0.0297533
chr22_38881488_38881506_pos_310829	-0.029754
chr3_128294277_128294295_pos_338042	-0.029754
chr8_29778788_29778806_pos_473424	-0.0297551
chr16_30902326_30902344_pos_189673	-0.0297554
chr1_56148920_56148938_pos_16079	-0.0297568
chr14_77542494_77542512_pos_160014	-0.0297577
chr17_9259532_9259550_pos_201819	-0.029758
chr3_65889538_65889556_pos_328312	-0.029759
chr15_34853294_34853312_pos_165575	-0.0297609
chr11_126468226_126468244_pos_107774	-0.0297614
chr8_70445074_70445092_pos_478812	-0.0297615
chr15_64634366_64634384_pos_172841	-0.0297617
chr12_46262948_46262966_pos_118416	-0.0297627
chr5_119271705_119271723_pos_392061	-0.0297628
chr13_35471474_35471492_pos_138871	-0.0297629
chr1_16089266_16089284_pos_5316	-0.0297632
chr12_52126078_52126096_pos_120301	-0.0297632
chr17_49260690_49260708_pos_210318	-0.0297664
chr1_19406113_19406131_pos_5982	-0.0297667
chr8_11589716_11589734_pos_467864	-0.0297692
chr11_77878446_77878464_pos_99403	-0.0297694
chr3_79282402_79282420_pos_331431	-0.0297695
chr3_23751452_23751470_pos_318354	-0.02977
chr9_69134260_69134278_pos_496583	-0.0297711
chr12_46554028_46554046_pos_118746	-0.0297712
chr9_87267882_87267900_pos_498882	-0.0297724
chr3_177459020_177459038_pos_345811	-0.0297725
chr7_33729344_33729362_pos_448901	-0.0297732
chr7_16067204_16067222_pos_445067	-0.0297745
chr15_85708094_85708112_pos_180179	-0.029775
chr16_75305542_75305560_pos_194881	-0.0297762
chr1_9317718_9317736_pos_2730	-0.0297767
chr1_1304806_1304824_pos_82	-0.0297789
chr1_43330429_43330447_pos_13318	-0.0297796
chr1_162861809_162861827_pos_31472	-0.02978
chr10_29728856_29728874_pos_59286	-0.02978
chr3_141237457_141237475_pos_340450	-0.0297802
chr13_32059252_32059270_pos_137961	-0.0297803
chr7_80496766_80496784_pos_455328	-0.0297815
chr7_94649762_94649780_pos_456653	-0.0297824
chr1_183838306_183838324_pos_36307	-0.0297829
chr13_30833088_30833106_pos_137649	-0.0297841
chr4_174218158_174218176_pos_373810	-0.029785
chr17_74454234_74454252_pos_216128	-0.0297851
chr16_53916858_53916876_pos_190751	-0.029786
chr7_4792256_4792274_pos_443582	-0.0297878
chr5_76807334_76807352_pos_386751	-0.0297889
chr16_497386_497404_pos_184880	-0.0297903
chr18_10559876_10559894_pos_221588	-0.0297905
chr2_43344144_43344162_pos_252231	-0.0297906
chr6_158720546_158720564_pos_438899	-0.0297911
chr7_17230625_17230643_pos_445252	-0.0297914
chr8_28727614_28727632_pos_473102	-0.0297927
chr10_49272434_49272452_pos_63056	-0.0297929
chr9_124295330_124295348_pos_507231	-0.0297931
chr15_41909336_41909354_pos_167787	-0.0297946
chr20_54526164_54526182_pos_295823	-0.0297948
chr6_35182112_35182130_pos_418724	-0.0297974
chr4_8383994_8384012_pos_352884	-0.0297987
chr17_42748811_42748829_pos_208291	-0.0298011
chr11_69008418_69008436_pos_97041	-0.0298028
chr5_173855950_173855968_pos_407234	-0.0298033
chr4_148007852_148007870_pos_369475	-0.0298037
chr10_61993028_61993046_pos_64804	-0.0298042
chr1_167797376_167797394_pos_32710	-0.0298046
chr8_27405414_27405432_pos_472667	-0.0298049
chr17_66540256_66540274_pos_214501	-0.0298057
chr1_85556242_85556260_pos_22282	-0.0298071
chr12_46831980_46831998_pos_118850	-0.0298082
chr9_131676852_131676870_pos_510488	-0.0298084
chr9_94139634_94139652_pos_500636	-0.0298094
chr12_51815218_51815236_pos_120116	-0.0298099
chr10_110859680_110859698_pos_78617	-0.0298103
chr6_37282609_37282627_pos_419967	-0.0298105
chr19_17560430_17560448_pos_236288	-0.029812
chr7_15507228_15507246_pos_444922	-0.0298141
chr7_55192854_55192872_pos_453380	-0.0298161
chr4_159226584_159226602_pos_371947	-0.0298176
chr2_12919031_12919049_pos_244158	-0.0298179
chr5_172765308_172765326_pos_406164	-0.0298183
chr15_62118948_62118966_pos_171499	-0.0298185
chr4_183145016_183145034_pos_374127	-0.0298187
chr12_116123850_116123868_pos_131842	-0.0298188
chr5_141821554_141821572_pos_397387	-0.0298193
chr11_1336180_1336198_pos_84096	-0.0298204
chr2_74865544_74865562_pos_259104	-0.029821
chr16_4945103_4945121_pos_186180	-0.0298213
chr1_205707203_205707221_pos_40746	-0.0298214
chr12_21877174_21877192_pos_115849	-0.0298216
chr14_75239288_75239306_pos_159034	-0.0298226
chr4_76691096_76691114_pos_360231	-0.0298231
chr19_13001957_13001975_pos_234961	-0.0298244
chr8_18581972_18581990_pos_470025	-0.0298247
chr13_45196886_45196904_pos_141290	-0.0298253
chr6_24004216_24004234_pos_416730	-0.0298254
chr18_34608622_34608640_pos_225379	-0.0298264
chr10_103680694_103680712_pos_76714	-0.0298268
chr9_125067330_125067348_pos_507402	-0.0298271
chr15_101368368_101368386_pos_184646	-0.0298272
chr17_79393528_79393546_pos_218299	-0.0298272
chr20_5608896_5608914_pos_286237	-0.0298281
chr15_83843597_83843615_pos_179243	-0.0298289
chr2_237865786_237865804_pos_283856	-0.029829
chr14_77543370_77543388_pos_160027	-0.0298297
chr9_34994533_34994551_pos_495085	-0.0298306
chr1_95039885_95039903_pos_24640	-0.029831
chr13_80654736_80654754_pos_144912	-0.0298319
chr6_161162034_161162052_pos_439503	-0.029833
chr10_110667204_110667222_pos_78266	-0.0298335
chr3_53243504_53243522_pos_325659	-0.0298336
chr12_1576842_1576860_pos_110704	-0.0298349
chr8_17752745_17752763_pos_469808	-0.0298369
chr1_111748977_111748995_pos_26397	-0.0298374
chr8_38933477_38933495_pos_475122	-0.0298375
chr6_93788028_93788046_pos_426914	-0.0298381
chr8_134777992_134778010_pos_488935	-0.0298382
chr7_46145496_46145514_pos_451520	-0.0298386
chr17_15917361_15917379_pos_203006	-0.0298389
chr14_72700536_72700554_pos_158089	-0.0298427
chr13_113998419_113998437_pos_148885	-0.0298431
chr4_173448562_173448580_pos_373107	-0.0298432
chr8_143276728_143276746_pos_490213	-0.0298443
chr13_44967864_44967882_pos_141270	-0.029846
chr10_119412476_119412494_pos_80768	-0.0298467
chr8_127543978_127543996_pos_486962	-0.0298473
chr2_42133286_42133304_pos_251513	-0.0298479
chr6_28941024_28941042_pos_417427	-0.0298484
chr6_107820254_107820272_pos_427701	-0.0298485
chr1_39105372_39105390_pos_11557	-0.0298508
chr2_179104904_179104922_pos_273037	-0.0298514
chr17_29744044_29744062_pos_205703	-0.0298517
chr1_112983476_112983494_pos_26690	-0.029852
chr2_152486246_152486264_pos_268345	-0.0298537
chr4_74967493_74967511_pos_359613	-0.0298538
chr22_29029912_29029930_pos_307235	-0.0298541
chr20_34713634_34713652_pos_290448	-0.0298542
chr7_138935584_138935602_pos_463931	-0.0298543
chr5_2739500_2739518_pos_376802	-0.0298544
chr18_10015712_10015730_pos_221384	-0.0298547
chr10_114881536_114881554_pos_80164	-0.0298559
chr11_57214654_57214672_pos_94058	-0.0298567
chr4_71355028_71355046_pos_359416	-0.0298568
chr10_100882852_100882870_pos_75633	-0.0298572
chr10_71634927_71634945_pos_66942	-0.029858
chr2_109700430_109700448_pos_263618	-0.0298581
chr10_59896054_59896072_pos_64096	-0.0298598
chr1_223777206_223777224_pos_45455	-0.0298611
chr22_17138927_17138945_pos_303645	-0.0298625
chr15_55108752_55108770_pos_169775	-0.0298628
chr5_172370855_172370873_pos_405746	-0.029865
chr8_31107094_31107112_pos_474077	-0.029865
chr17_74218624_74218642_pos_216027	-0.0298664
chr7_94933922_94933940_pos_456684	-0.0298666
chr1_21929123_21929141_pos_6850	-0.0298671
chr12_629106_629124_pos_110355	-0.029868
chr9_93567368_93567386_pos_500586	-0.0298685
chr2_239328822_239328840_pos_284416	-0.0298699
chr6_118550778_118550796_pos_430253	-0.0298702
chr22_28346602_28346620_pos_307086	-0.0298725
chr22_17922258_17922276_pos_304115	-0.029873
chr1_2255744_2255762_pos_364	-0.0298765
chr8_141418294_141418312_pos_490103	-0.0298769
chrX_28610212_28610230_pos_513944	-0.029881
chr2_46308104_46308122_pos_253103	-0.0298823
chr13_61162438_61162456_pos_143252	-0.0298832
chr17_47916024_47916042_pos_210056	-0.0298832
chr10_86687052_86687070_pos_71543	-0.0298839
chr2_69157624_69157642_pos_257598	-0.0298847
chr2_16413422_16413440_pos_244603	-0.029886
chr6_116397544_116397562_pos_429735	-0.0298868
chr12_117033018_117033036_pos_132138	-0.0298876
chr16_88149334_88149352_pos_197901	-0.0298882
chr4_41216645_41216663_pos_356484	-0.0298886
chr8_124842718_124842736_pos_486210	-0.0298888
chr9_91037384_91037402_pos_499683	-0.0298895
chr8_96584872_96584890_pos_481216	-0.0298903
chr4_153497516_153497534_pos_370787	-0.0298909
chr13_76637004_76637022_pos_144230	-0.0298914
chr6_33763700_33763718_pos_418207	-0.0298924
chr18_22324972_22324990_pos_223104	-0.0298978
chr10_48712023_48712041_pos_62865	-0.0298984
chr10_49007181_49007199_pos_62902	-0.0298998
chr15_34721818_34721836_pos_165501	-0.0299
chr10_79238756_79238774_pos_70362	-0.0299013
chr18_76697488_76697506_pos_231496	-0.0299035
chr2_237663772_237663790_pos_283569	-0.0299041
chr2_106579926_106579944_pos_262982	-0.0299044
chr19_15248182_15248200_pos_235489	-0.0299049
chr6_113824582_113824600_pos_429522	-0.0299057
chr16_54177891_54177909_pos_190812	-0.0299072
chr5_90227470_90227488_pos_388910	-0.0299076
chr5_173278354_173278372_pos_406861	-0.0299078
chr17_33940917_33940935_pos_206208	-0.029908
chr3_66393730_66393748_pos_328610	-0.0299088
chr2_181894464_181894482_pos_273324	-0.0299093
chr1_43815126_43815144_pos_13472	-0.0299099
chr1_150576916_150576934_pos_29168	-0.0299111
chr10_24118611_24118629_pos_58088	-0.0299113
chr7_158741238_158741256_pos_465969	-0.0299117
chr7_30469380_30469398_pos_448149	-0.0299127
chr12_93884960_93884978_pos_126511	-0.0299129
chr12_2380538_2380556_pos_111456	-0.0299135
chr6_11650564_11650582_pos_412046	-0.0299145
chr14_64645454_64645472_pos_155418	-0.0299147
chr7_82412060_82412078_pos_455659	-0.0299168
chr11_46915286_46915304_pos_93416	-0.029919
chr10_34001464_34001482_pos_61039	-0.0299197
chr9_122107346_122107364_pos_506778	-0.0299197
chr18_31397142_31397160_pos_225108	-0.0299233
chr2_62825078_62825096_pos_256020	-0.0299253
chr14_103520804_103520822_pos_163572	-0.0299266
chr7_35419444_35419462_pos_449432	-0.0299272
chr4_38662284_38662302_pos_356087	-0.0299276
chr20_41469108_41469126_pos_292408	-0.0299285
chrX_140765946_140765964_pos_518883	-0.0299301
chr2_237594142_237594160_pos_283434	-0.0299325
chr11_48171764_48171782_pos_93937	-0.0299332
chr8_57702494_57702512_pos_477397	-0.0299333
chr14_58535286_58535304_pos_153569	-0.0299345
chr6_73723584_73723602_pos_424664	-0.0299354
chr6_149840854_149840872_pos_436478	-0.0299354
chr20_20455548_20455566_pos_288556	-0.0299356
chr10_63585144_63585162_pos_65366	-0.0299362
chr12_5171074_5171092_pos_112842	-0.029937
chr17_38735891_38735909_pos_206871	-0.0299376
chr9_109017202_109017220_pos_503326	-0.0299389
chr6_35096714_35096732_pos_418675	-0.0299403
chr20_19969246_19969264_pos_288361	-0.0299421
chr16_66904902_66904920_pos_192932	-0.0299422
chr5_150499934_150499952_pos_401129	-0.0299426
chr9_73446682_73446700_pos_497505	-0.0299432
chr2_167960601_167960619_pos_270666	-0.0299436
chr9_123742154_123742172_pos_507120	-0.029944
chr2_54639714_54639732_pos_254900	-0.0299445
chr20_56407134_56407152_pos_295871	-0.0299447
chr18_11947362_11947380_pos_221696	-0.029945
chr2_1731942_1731960_pos_241748	-0.0299454
chr14_100193156_100193174_pos_162787	-0.0299456
chr6_138577668_138577686_pos_433833	-0.0299458
chr6_34807250_34807268_pos_418420	-0.0299469
chr6_170152582_170152600_pos_441801	-0.0299473
chr5_142304336_142304354_pos_397612	-0.0299478
chr1_55592180_55592198_pos_15940	-0.0299484
chr1_212236588_212236606_pos_42742	-0.0299489
chr10_114661499_114661517_pos_79917	-0.0299493
chr10_84428092_84428110_pos_71072	-0.0299498
chr12_81801456_81801474_pos_124557	-0.0299513
chr19_50501902_50501920_pos_241038	-0.0299517
chr9_71742510_71742528_pos_497308	-0.0299519
chr1_91708772_91708790_pos_23364	-0.029952
chr17_59754932_59754950_pos_213007	-0.0299525
chr8_120374090_120374108_pos_484634	-0.029955
chr15_99125804_99125822_pos_183568	-0.0299551
chr6_93678883_93678901_pos_426896	-0.0299553
chr12_108312874_108312892_pos_129275	-0.0299578
chr14_92952150_92952168_pos_161728	-0.0299601
chr20_48139676_48139694_pos_293837	-0.0299603
chr1_45349434_45349452_pos_13861	-0.0299605
chr2_64770914_64770932_pos_256453	-0.0299612
chr9_127828509_127828527_pos_508502	-0.0299615
chr11_112523554_112523572_pos_103038	-0.0299634
chr7_98164380_98164398_pos_456923	-0.0299634
chrX_69238195_69238213_pos_516588	-0.0299637
chr1_15952905_15952923_pos_5205	-0.0299676
chr18_22505158_22505176_pos_223452	-0.0299687
chr15_85722546_85722564_pos_180204	-0.029969
chr10_22648063_22648081_pos_57883	-0.0299693
chr2_231640662_231640680_pos_281776	-0.0299715
chr20_62286945_62286963_pos_297176	-0.0299716
chr5_96255266_96255284_pos_389511	-0.029972
chr15_101613738_101613756_pos_184715	-0.0299729
chr19_49570758_49570776_pos_240755	-0.0299731
chrY_13436146_13436164_pos_519506	-0.0299731
chr6_43909914_43909932_pos_421716	-0.0299737
chr10_29257948_29257966_pos_58951	-0.0299751
chr18_32358760_32358778_pos_225243	-0.0299759
chr6_71350072_71350090_pos_424387	-0.0299763
chr18_35029468_35029486_pos_225508	-0.0299778
chr7_116101932_116101950_pos_459601	-0.0299789
chr12_80187114_80187132_pos_124435	-0.0299794
chr10_11086522_11086540_pos_54826	-0.0299799
chr11_86116570_86116588_pos_100233	-0.0299801
chr10_35369164_35369182_pos_61352	-0.0299807
chr2_128232818_128232836_pos_265447	-0.0299808
chr2_3523234_3523252_pos_241970	-0.0299809
chr19_38684518_38684536_pos_238139	-0.0299822
chr17_78355886_78355904_pos_217894	-0.0299825
chr9_128007684_128007702_pos_508693	-0.0299827
chr3_37999214_37999232_pos_321543	-0.0299829
chr3_52090195_52090213_pos_325239	-0.0299841
chr4_142404178_142404196_pos_368272	-0.0299847
chr6_119495598_119495616_pos_430563	-0.0299856
chr13_114067406_114067424_pos_148930	-0.0299857
chr5_173455516_173455534_pos_407036	-0.0299864
chr13_98509610_98509628_pos_145979	-0.0299868
chr8_81488479_81488497_pos_479847	-0.0299874
chr8_11631988_11632006_pos_467947	-0.0299888
chr6_168036046_168036064_pos_441359	-0.0299891
chr11_10878831_10878849_pos_86144	-0.0299904
chr11_133952350_133952368_pos_109852	-0.0299908
chr1_111536046_111536064_pos_26253	-0.0299916
chr14_95483322_95483340_pos_162238	-0.0299932
chrX_46587302_46587320_pos_515353	-0.0299954
chr4_75179550_75179568_pos_359705	-0.0299961
chr12_113194292_113194310_pos_131021	-0.0299964
chr7_129840986_129841004_pos_460948	-0.0299965
chr9_110105342_110105360_pos_504114	-0.0299967
chr1_91476804_91476822_pos_23160	-0.0299968
chr2_71796238_71796256_pos_258445	-0.0299968
chr17_40314700_40314718_pos_207539	-0.0299977
chr6_3899958_3899976_pos_409842	-0.0299987
chr10_18474303_18474321_pos_57129	-0.0299997
chr3_147713876_147713894_pos_341308	-0.0300004
chr3_37974824_37974842_pos_321522	-0.0300029
chr10_72007308_72007326_pos_67248	-0.0300034
chr8_13270422_13270440_pos_468994	-0.0300038
chr1_217134978_217134996_pos_43924	-0.0300046
chr5_156328918_156328936_pos_402729	-0.0300047
chr5_159878360_159878378_pos_403955	-0.0300048
chr8_11757970_11757988_pos_468486	-0.0300059
chr6_2097682_2097700_pos_409110	-0.0300071
chr13_71522990_71523008_pos_143416	-0.0300083
chr3_27326732_27326750_pos_319074	-0.0300083
chr1_218079533_218079551_pos_44028	-0.0300084
chr2_44268400_44268418_pos_252447	-0.0300087
chr2_237223571_237223589_pos_283144	-0.0300088
chr8_61079306_61079324_pos_478151	-0.03001
chr10_89503790_89503808_pos_72487	-0.0300102
chr13_39516346_39516364_pos_139505	-0.0300104
chr5_74289004_74289022_pos_386381	-0.0300145
chr21_37257978_37257996_pos_300664	-0.0300146
chr22_36323978_36323996_pos_309562	-0.0300148
chr2_174778644_174778662_pos_272218	-0.030016
chr16_85521066_85521084_pos_196947	-0.0300164
chr13_113065594_113065612_pos_148534	-0.0300167
chr20_34969458_34969476_pos_290538	-0.030017
chr21_34156278_34156296_pos_300042	-0.030017
chr13_48121946_48121964_pos_141641	-0.0300171
chr1_232928245_232928263_pos_48871	-0.0300172
chr20_39706264_39706282_pos_292001	-0.0300172
chr1_15851430_15851448_pos_5148	-0.0300173
chr11_68781198_68781216_pos_96930	-0.0300193
chr10_51023798_51023816_pos_63469	-0.0300202
chr3_71103511_71103529_pos_329842	-0.0300214
chr6_89436278_89436296_pos_426189	-0.0300217
chr12_95593758_95593776_pos_127043	-0.0300231
chr16_22233190_22233208_pos_188539	-0.0300242
chr17_962778_962796_pos_198903	-0.030025
chr10_86677270_86677288_pos_71489	-0.0300251
chr10_102409026_102409044_pos_76052	-0.0300252
chr13_20721864_20721882_pos_135236	-0.0300283
chr8_48381272_48381290_pos_476514	-0.0300286
chr5_65102276_65102294_pos_384320	-0.0300288
chr1_215257384_215257402_pos_43603	-0.0300289
chr3_149017239_149017257_pos_341379	-0.0300291
chr1_41537340_41537358_pos_12646	-0.0300294
chr16_57318524_57318542_pos_191667	-0.0300304
chr12_4307984_4308002_pos_112626	-0.0300309
chr1_235999652_235999670_pos_49987	-0.0300311
chr6_12892330_12892348_pos_412460	-0.0300311
chr13_102903758_102903776_pos_146425	-0.0300326
chr11_12694102_12694120_pos_87505	-0.0300335
chr8_8845374_8845392_pos_466995	-0.0300337
chr10_113130262_113130280_pos_79107	-0.030034
chr17_9240195_9240213_pos_201792	-0.0300366
chr17_74961770_74961788_pos_216201	-0.0300376
chr2_121362879_121362897_pos_264894	-0.0300379
chr2_176669504_176669522_pos_272526	-0.0300382
chr10_8369911_8369929_pos_54381	-0.0300397
chr12_1577244_1577262_pos_110710	-0.0300397
chr6_83514844_83514862_pos_425599	-0.0300404
chr3_89113224_89113242_pos_331637	-0.0300406
chr17_2072228_2072246_pos_199686	-0.0300424
chr19_49717696_49717714_pos_240801	-0.0300429
chr3_15983016_15983034_pos_317265	-0.0300433
chr18_74257264_74257282_pos_230878	-0.0300441
chr5_62236870_62236888_pos_384076	-0.0300443
chr2_32753218_32753236_pos_248401	-0.0300445
chr1_237164663_237164681_pos_50693	-0.0300457
chr6_13362633_13362651_pos_412810	-0.0300472
chr1_18320384_18320402_pos_5803	-0.0300486
chr14_69008812_69008830_pos_157207	-0.0300498
chr4_182448894_182448912_pos_373999	-0.0300502
chr5_169286696_169286714_pos_404863	-0.0300519
chr5_10537383_10537401_pos_377470	-0.0300523
chr11_122310751_122310769_pos_106463	-0.0300535
chr2_9751005_9751023_pos_243132	-0.0300548
chr6_16397830_16397848_pos_414152	-0.0300548
chr7_24825754_24825772_pos_446550	-0.0300561
chr4_31068880_31068898_pos_355511	-0.0300586
chr8_94100140_94100158_pos_480639	-0.0300601
chr17_30812454_30812472_pos_205854	-0.0300603
chr21_16212298_16212316_pos_298015	-0.0300603
chr10_35153754_35153772_pos_61268	-0.0300609
chr9_34170418_34170436_pos_494854	-0.0300622
chr17_82297596_82297614_pos_219198	-0.0300634
chr10_80405840_80405858_pos_70878	-0.0300636
chr1_180117678_180117696_pos_35126	-0.0300638
chr19_1207476_1207494_pos_232142	-0.0300638
chr5_95859756_95859774_pos_389426	-0.0300642
chr6_56715195_56715213_pos_424037	-0.0300655
chr1_231958696_231958714_pos_48134	-0.0300662
chr5_10567793_10567811_pos_377482	-0.0300663
chr15_98731018_98731036_pos_183244	-0.0300665
chr9_109746660_109746678_pos_503635	-0.0300676
chr5_98938843_98938861_pos_389679	-0.0300679
chr5_125411856_125411874_pos_393537	-0.0300685
chr1_85556407_85556425_pos_22286	-0.0300688
chr6_131281715_131281733_pos_432120	-0.0300698
chr6_4404009_4404027_pos_410044	-0.0300706
chr17_31130896_31130914_pos_205886	-0.0300709
chr10_62762382_62762400_pos_65143	-0.0300712
chr10_110018842_110018860_pos_77568	-0.0300724
chr12_30978705_30978723_pos_117182	-0.0300725
chr17_8468676_8468694_pos_201380	-0.0300728
chr4_173125266_173125284_pos_373052	-0.0300729
chr13_110547010_110547028_pos_147947	-0.0300732
chr22_50299808_50299826_pos_314015	-0.0300732
chr19_43498600_43498618_pos_239016	-0.0300749
chr8_38928808_38928826_pos_475112	-0.0300749
chr12_64734098_64734116_pos_122277	-0.0300753
chr15_96338258_96338276_pos_182743	-0.0300776
chr5_149134956_149134974_pos_399770	-0.0300777
chr19_5126038_5126056_pos_233442	-0.0300778
chr22_45997955_45997973_pos_313091	-0.0300786
chr6_125588556_125588574_pos_431358	-0.0300802
chr12_32483610_32483628_pos_117315	-0.0300804
chr10_23442485_23442503_pos_58022	-0.0300805
chr10_72007338_72007356_pos_67249	-0.0300815
chr11_79562624_79562642_pos_99958	-0.0300818
chr3_48112645_48112663_pos_324348	-0.0300852
chr12_45987062_45987080_pos_118280	-0.0300867
chr3_160129936_160129954_pos_343584	-0.0300868
chr16_2035869_2035887_pos_185076	-0.0300869
chr12_3206224_3206242_pos_112074	-0.0300883
chr6_13330682_13330700_pos_412738	-0.0300885
chr5_142807750_142807768_pos_398124	-0.0300887
chr15_91409060_91409078_pos_181316	-0.0300894
chr14_89659446_89659464_pos_160802	-0.0300898
chr9_128879484_128879502_pos_508881	-0.0300924
chrX_134781122_134781140_pos_518513	-0.0300951
chr9_113675738_113675756_pos_505093	-0.0300955
chr3_25454012_25454030_pos_318743	-0.0300966
chr4_128859040_128859058_pos_366693	-0.0300967
chr22_50620568_50620586_pos_314082	-0.0300974
chr1_231422392_231422410_pos_47798	-0.0300997
chr3_65509008_65509026_pos_328185	-0.0301028
chr7_146961226_146961244_pos_464633	-0.0301034
chr13_102318408_102318426_pos_146390	-0.0301053
chr2_108634528_108634546_pos_263173	-0.0301073
chr15_59594566_59594584_pos_171063	-0.0301076
chr1_206512304_206512322_pos_41006	-0.0301077
chr9_17905570_17905588_pos_493644	-0.0301086
chr4_173541146_173541164_pos_373469	-0.0301093
chr1_218517698_218517716_pos_44354	-0.0301106
chr5_150560588_150560606_pos_401226	-0.0301126
chr7_134690144_134690162_pos_462413	-0.0301128
chr5_71892160_71892178_pos_385698	-0.0301142
chr17_81392682_81392700_pos_218806	-0.0301149
chr1_164857706_164857724_pos_32162	-0.0301154
chr6_21138446_21138464_pos_415891	-0.0301159
chr7_130373616_130373634_pos_461220	-0.0301164
chr13_28583658_28583676_pos_136795	-0.0301171
chr14_32408262_32408280_pos_150391	-0.0301178
chr6_82129932_82129950_pos_425441	-0.0301185
chr3_159860912_159860930_pos_343513	-0.0301186
chr12_13101462_13101480_pos_114423	-0.0301187
chr2_187391042_187391060_pos_273694	-0.0301193
chr5_116944454_116944472_pos_392022	-0.0301193
chr1_19462947_19462965_pos_6076	-0.030123
chr21_44985148_44985166_pos_302806	-0.0301236
chr4_81446936_81446954_pos_360959	-0.0301239
chr20_36862176_36862194_pos_291144	-0.0301241
chr6_118549924_118549942_pos_430241	-0.0301243
chr9_121744444_121744462_pos_506639	-0.0301251
chr22_42444584_42444602_pos_311944	-0.0301253
chr8_47677008_47677026_pos_476381	-0.0301274
chr12_57852781_57852799_pos_121471	-0.030128
chr10_91287358_91287376_pos_73079	-0.0301314
chr3_114568608_114568626_pos_334240	-0.0301337
chr20_17646544_17646562_pos_287711	-0.0301342
chr7_802297_802315_pos_442305	-0.0301345
chr20_37412662_37412680_pos_291261	-0.0301348
chr1_202292594_202292612_pos_38977	-0.0301352
chr6_5090300_5090318_pos_410163	-0.0301354
chr18_48008306_48008324_pos_227148	-0.0301362
chr22_37661325_37661343_pos_310191	-0.0301366
chr12_1444144_1444162_pos_110615	-0.030137
chr12_67940866_67940884_pos_123024	-0.0301373
chr17_75552743_75552761_pos_216392	-0.0301373
chr6_113276376_113276394_pos_429328	-0.0301396
chr6_21916166_21916184_pos_416296	-0.0301409
chr20_57995710_57995728_pos_296525	-0.0301415
chr10_121995594_121995612_pos_81195	-0.0301419
chr3_37823316_37823334_pos_321365	-0.0301428
chr10_21058266_21058284_pos_57382	-0.030143
chr2_189254556_189254574_pos_273980	-0.0301436
chr15_95459436_95459454_pos_182515	-0.0301445
chr12_4271454_4271472_pos_112589	-0.0301453
chr3_98884918_98884936_pos_331969	-0.0301455
chr12_26790238_26790256_pos_116487	-0.0301459
chr16_83390098_83390116_pos_196082	-0.0301467
chr6_111748092_111748110_pos_428861	-0.0301472
chr9_112050762_112050780_pos_504463	-0.0301486
chr1_115713434_115713452_pos_27363	-0.030149
chr4_124178106_124178124_pos_365928	-0.0301501
chr13_39159697_39159715_pos_139258	-0.0301502
chr10_104316722_104316740_pos_77221	-0.0301503
chr2_120932640_120932658_pos_264835	-0.0301507
chr17_65487318_65487336_pos_214276	-0.0301514
chr20_51355170_51355188_pos_295028	-0.0301524
chr5_131673614_131673632_pos_394506	-0.0301541
chr9_88950444_88950462_pos_499270	-0.0301545
chr15_63244576_63244594_pos_172471	-0.0301548
chr15_41904276_41904294_pos_167774	-0.0301567
chr3_129413096_129413114_pos_338653	-0.0301573
chr1_231408246_231408264_pos_47753	-0.0301576
chr20_19688624_19688642_pos_288138	-0.0301585
chr12_64670272_64670290_pos_122189	-0.0301586
chr5_80093806_80093824_pos_387531	-0.0301586
chr20_25187686_25187704_pos_289150	-0.0301591
chrX_119481359_119481377_pos_517826	-0.0301597
chr14_59230176_59230194_pos_153840	-0.0301599
chr10_132591398_132591416_pos_83749	-0.0301608
chr16_3150281_3150299_pos_185265	-0.0301613
chr2_189614217_189614235_pos_274134	-0.0301615
chr3_114152824_114152842_pos_334112	-0.030162
chr15_29913172_29913190_pos_164895	-0.0301632
chr2_96764266_96764284_pos_260550	-0.0301636
chr1_52700934_52700952_pos_14957	-0.0301642
chr9_113994282_113994300_pos_505149	-0.0301653
chr6_111559928_111559946_pos_428599	-0.0301661
chr12_3260050_3260068_pos_112212	-0.0301675
chr4_78662308_78662326_pos_360733	-0.0301675
chr22_49938110_49938128_pos_313932	-0.0301686
chr21_39454075_39454093_pos_301578	-0.030169
chr6_134689643_134689661_pos_432752	-0.0301711
chr17_73613306_73613324_pos_215939	-0.0301719
chr1_59391405_59391423_pos_17018	-0.0301728
chr17_58046874_58046892_pos_212592	-0.0301729
chr7_51010226_51010244_pos_452836	-0.030173
chr4_41541814_41541832_pos_356620	-0.0301738
chr10_86716005_86716023_pos_71616	-0.0301749
chr15_95845903_95845921_pos_182640	-0.0301763
chr10_125138179_125138197_pos_82524	-0.0301771
chr6_21847322_21847340_pos_416235	-0.0301772
chr12_93680551_93680569_pos_126226	-0.030178
chr8_141092006_141092024_pos_489784	-0.030178
chr12_14913643_14913661_pos_114717	-0.0301786
chr2_164662326_164662344_pos_270462	-0.0301811
chr9_37943582_37943600_pos_495610	-0.0301814
chr14_31579184_31579202_pos_150147	-0.0301823
chr6_25089590_25089608_pos_416943	-0.0301824
chr1_54370566_54370584_pos_15395	-0.0301837
chr18_9023039_9023057_pos_221107	-0.0301839
chr2_126657804_126657822_pos_265104	-0.0301854
chr2_109165055_109165073_pos_263312	-0.0301857
chr10_83539894_83539912_pos_71000	-0.0301872
chr1_204307756_204307774_pos_40220	-0.0301878
chr7_6393519_6393537_pos_444300	-0.0301878
chr15_63985730_63985748_pos_172687	-0.0301884
chr6_52596412_52596430_pos_423125	-0.0301886
chr19_39816890_39816908_pos_238398	-0.0301891
chr2_40536098_40536116_pos_251042	-0.0301902
chr7_150975274_150975292_pos_465048	-0.0301908
chr5_126875774_126875792_pos_393843	-0.0301916
chr5_142094648_142094666_pos_397475	-0.0301924
chr2_217382959_217382977_pos_278602	-0.0301939
chr15_73361919_73361937_pos_176526	-0.0301959
chr9_136571582_136571600_pos_511970	-0.0301961
chr7_71208948_71208966_pos_454070	-0.0301965
chr11_5600506_5600524_pos_85061	-0.0301978
chr12_51926152_51926170_pos_120174	-0.0301983
chr1_164839014_164839032_pos_32142	-0.0301992
chr9_136690912_136690930_pos_512128	-0.0301993
chr9_79984760_79984778_pos_498005	-0.0302
chr20_6052320_6052338_pos_286344	-0.0302006
chrX_13029559_13029577_pos_512912	-0.030201
chr18_44591232_44591250_pos_226491	-0.0302017
chr11_117205264_117205282_pos_104618	-0.0302023
chr1_227762667_227762685_pos_46521	-0.0302031
chrX_153705480_153705498_pos_519217	-0.0302049
chr5_90169236_90169254_pos_388895	-0.030205
chr14_61562896_61562914_pos_154886	-0.0302054
chr8_60223622_60223640_pos_477811	-0.0302059
chr11_110878578_110878596_pos_102708	-0.0302074
chr22_29078814_29078832_pos_307250	-0.0302084
chr2_86036762_86036780_pos_259805	-0.0302091
chr6_35668864_35668882_pos_419103	-0.0302093
chr14_54766693_54766711_pos_152944	-0.0302125
chr2_219623960_219623978_pos_279809	-0.030213
chr13_50453458_50453476_pos_142374	-0.0302132
chr8_125334420_125334438_pos_486427	-0.0302146
chr15_71338328_71338346_pos_176013	-0.0302178
chr13_44307456_44307474_pos_141052	-0.0302187
chr13_99590712_99590730_pos_146280	-0.0302198
chr1_15714886_15714904_pos_5060	-0.0302199
chr9_18824556_18824574_pos_493882	-0.0302203
chr6_131059689_131059707_pos_432094	-0.0302212
chr7_5488020_5488038_pos_443744	-0.0302214
chr10_58777264_58777282_pos_63871	-0.0302227
chr11_36377730_36377748_pos_91805	-0.0302228
chr2_204129928_204129946_pos_276456	-0.030223
chr8_26611662_26611680_pos_472446	-0.0302234
chr9_19116574_19116592_pos_494002	-0.0302246
chr3_71051752_71051770_pos_329743	-0.0302268
chr3_134665417_134665435_pos_339815	-0.0302301
chr15_63233825_63233843_pos_172454	-0.0302305
chr1_234817096_234817114_pos_49578	-0.0302306
chr17_73365932_73365950_pos_215850	-0.0302307
chr10_91556788_91556806_pos_73154	-0.0302322
chr18_57807074_57807092_pos_229101	-0.0302343
chr18_48342347_48342365_pos_227274	-0.0302361
chr2_84973054_84973072_pos_259262	-0.0302365
chr6_36634054_36634072_pos_419339	-0.0302369
chr2_62408448_62408466_pos_255921	-0.0302396
chr5_133951798_133951816_pos_394881	-0.0302407
chr5_143063301_143063319_pos_398416	-0.0302418
chr2_10548678_10548696_pos_243338	-0.0302429
chr2_159031175_159031193_pos_268945	-0.0302431
chrX_11437780_11437798_pos_512793	-0.0302433
chr15_40966289_40966307_pos_167585	-0.0302435
chr12_3607262_3607280_pos_112368	-0.0302446
chr15_70127355_70127373_pos_175383	-0.0302461
chrX_13265300_13265318_pos_513024	-0.0302461
chr20_32627684_32627702_pos_289947	-0.0302463
chr15_41477468_41477486_pos_167625	-0.0302464
chr12_94048010_94048028_pos_126591	-0.030248
chr7_75713404_75713422_pos_454793	-0.0302484
chr9_14014378_14014396_pos_492661	-0.0302484
chr17_50853158_50853176_pos_211252	-0.0302491
chr14_68911761_68911779_pos_157009	-0.0302494
chr10_24091492_24091510_pos_58069	-0.0302514
chr7_7100844_7100862_pos_444369	-0.0302514
chr11_12167508_12167526_pos_86974	-0.0302517
chr10_43896664_43896682_pos_62068	-0.0302525
chr5_113119672_113119690_pos_391260	-0.0302535
chr12_67709618_67709636_pos_122852	-0.0302539
chr6_32111953_32111971_pos_417954	-0.0302564
chr6_3163171_3163189_pos_409572	-0.0302566
chr1_206520902_206520920_pos_41042	-0.0302568
chr5_179276042_179276060_pos_408342	-0.0302573
chr17_78935810_78935828_pos_218202	-0.0302588
chr5_172002436_172002454_pos_405581	-0.0302592
chr4_7824164_7824182_pos_352352	-0.0302594
chr15_95304800_95304818_pos_182453	-0.03026
chr6_129181144_129181162_pos_431817	-0.0302602
chr10_28722138_28722156_pos_58692	-0.0302605
chr6_72759040_72759058_pos_424522	-0.0302605
chr6_163411678_163411696_pos_440184	-0.0302615
chr10_44818880_44818898_pos_62344	-0.0302671
chr8_124628306_124628324_pos_486021	-0.0302689
chr8_79683148_79683166_pos_479238	-0.0302699
chr4_118585910_118585928_pos_364447	-0.0302709
chr21_38734062_38734080_pos_301146	-0.0302719
chr8_119983042_119983060_pos_484516	-0.0302726
chr4_151797360_151797378_pos_370241	-0.030273
chr10_125048382_125048400_pos_82386	-0.0302731
chr18_62717344_62717362_pos_230273	-0.0302743
chr22_26527779_26527797_pos_306221	-0.0302743
chr2_29421362_29421380_pos_247428	-0.030275
chr3_39917652_39917670_pos_322006	-0.0302753
chr8_97929304_97929322_pos_481536	-0.0302764
chr2_64975362_64975380_pos_256537	-0.030277
chr13_35472052_35472070_pos_138881	-0.0302775
chr11_79238426_79238444_pos_99898	-0.030278
chr16_73067220_73067238_pos_194455	-0.0302784
chr20_24487438_24487456_pos_289002	-0.0302788
chr17_1075332_1075350_pos_199017	-0.0302797
chr16_50210840_50210858_pos_190328	-0.0302806
chr1_88463186_88463204_pos_22784	-0.0302829
chr3_154176302_154176320_pos_342567	-0.0302829
chr8_80420846_80420864_pos_479414	-0.0302852
chrX_13790440_13790458_pos_513138	-0.0302856
chr16_50617010_50617028_pos_190442	-0.0302864
chr7_101955702_101955720_pos_457652	-0.0302864
chr14_77014128_77014146_pos_159765	-0.0302887
chr21_37658892_37658910_pos_300821	-0.0302902
chr10_95388660_95388678_pos_74212	-0.0302906
chr8_120932990_120933008_pos_484822	-0.0302907
chr11_117855480_117855498_pos_104825	-0.0302912
chr18_26521990_26522008_pos_224642	-0.0302914
chr14_32472702_32472720_pos_150470	-0.0302917
chr2_160994427_160994445_pos_270043	-0.0302917
chr2_219458182_219458200_pos_279615	-0.0302943
chr18_34774384_34774402_pos_225475	-0.0302962
chr2_158464842_158464860_pos_268691	-0.0302966
chr7_6271088_6271106_pos_444274	-0.030297
chr7_3217246_3217264_pos_443326	-0.0302971
chr5_62931174_62931192_pos_384119	-0.0302973
chr9_88076734_88076752_pos_499054	-0.0302975
chr2_201121253_201121271_pos_275719	-0.0302985
chr14_51979278_51979296_pos_152017	-0.0302991
chr1_201712322_201712340_pos_38581	-0.0302996
chr9_33159838_33159856_pos_494635	-0.0302996
chr20_10863445_10863463_pos_287202	-0.0302998
chr16_83742288_83742306_pos_196091	-0.0303
chr17_56780385_56780403_pos_211681	-0.0303007
chr14_95389834_95389852_pos_162218	-0.0303008
chr20_62825024_62825042_pos_297498	-0.0303011
chr3_72998744_72998762_pos_330883	-0.0303021
chr3_24145880_24145898_pos_318487	-0.0303024
chr4_26827930_26827948_pos_355230	-0.0303029
chr8_123521572_123521590_pos_485420	-0.0303034
chr1_56470341_56470359_pos_16330	-0.0303041
chr1_223789165_223789183_pos_45462	-0.0303043
chr16_78816932_78816950_pos_195316	-0.0303044
chr21_42235256_42235274_pos_302127	-0.030306
chr22_42343816_42343834_pos_311921	-0.0303067
chr8_60909014_60909032_pos_477991	-0.030307
chr11_121418780_121418798_pos_106008	-0.0303088
chr1_15507436_15507454_pos_4998	-0.0303108
chr5_64794508_64794526_pos_384177	-0.0303113
chrX_19772720_19772738_pos_513551	-0.0303115
chr5_57451124_57451142_pos_383054	-0.0303121
chr7_5662260_5662278_pos_443942	-0.0303124
chr17_17119330_17119348_pos_203319	-0.0303125
chr10_69322097_69322115_pos_65921	-0.0303138
chr11_64385524_64385542_pos_95578	-0.0303141
chr6_166636732_166636750_pos_441091	-0.0303144
chr9_93298944_93298962_pos_500533	-0.0303162
chr8_13506772_13506790_pos_469306	-0.0303163
chr8_100908660_100908678_pos_482021	-0.0303174
chr6_125346319_125346337_pos_431231	-0.0303181
chr3_37923071_37923089_pos_321453	-0.0303183
chr8_96195676_96195694_pos_481063	-0.0303186
chr14_68665420_68665438_pos_156747	-0.0303187
chr7_47494699_47494717_pos_452119	-0.0303188
chr5_134026666_134026684_pos_394944	-0.0303194
chr18_55983644_55983662_pos_228746	-0.0303196
chr1_212236456_212236474_pos_42739	-0.0303197
chr2_198055942_198055960_pos_275478	-0.0303201
chr9_131240472_131240490_pos_510012	-0.0303204
chr5_173237542_173237560_pos_406671	-0.0303205
chr15_95262112_95262130_pos_182357	-0.0303232
chr18_58344890_58344908_pos_229422	-0.0303233
chr7_46811806_46811824_pos_451653	-0.0303242
chr8_126427051_126427069_pos_486683	-0.0303247
chr10_113087530_113087548_pos_79074	-0.0303248
chr2_109609554_109609572_pos_263575	-0.0303281
chr2_203582509_203582527_pos_276137	-0.0303286
chr2_54636755_54636773_pos_254892	-0.0303297
chr15_72180120_72180138_pos_176388	-0.0303302
chr10_35152614_35152632_pos_61260	-0.0303322
chr13_41641216_41641234_pos_140211	-0.0303328
chr2_114662154_114662172_pos_264234	-0.0303353
chr16_2039696_2039714_pos_185091	-0.0303354
chr11_130418894_130418912_pos_108867	-0.0303359
chr5_140567424_140567442_pos_397167	-0.0303363
chr15_83766542_83766560_pos_179219	-0.0303384
chr15_25735895_25735913_pos_164517	-0.0303423
chr5_140323590_140323608_pos_397131	-0.030343
chr1_40187840_40187858_pos_12046	-0.0303433
chr9_131656874_131656892_pos_510424	-0.0303438
chr19_18058506_18058524_pos_236333	-0.030344
chr6_79640620_79640638_pos_425083	-0.0303468
chr15_71167914_71167932_pos_175819	-0.0303494
chr17_40099137_40099155_pos_207389	-0.0303494
chr2_134301988_134302006_pos_266451	-0.030352
chr8_128137850_128137868_pos_487259	-0.0303528
chr15_63607752_63607770_pos_172572	-0.0303531
chr17_16537100_16537118_pos_203164	-0.0303537
chr11_20111112_20111130_pos_89890	-0.0303538
chr11_3001698_3001716_pos_84779	-0.0303559
chr18_8561620_8561638_pos_221001	-0.0303564
chr8_11590023_11590041_pos_467866	-0.0303579
chr6_118371090_118371108_pos_430008	-0.0303594
chr6_163780988_163781006_pos_440477	-0.0303607
chr4_76663986_76664004_pos_360161	-0.0303611
chr20_10604804_10604822_pos_287039	-0.0303613
chr20_63453240_63453258_pos_297562	-0.0303613
chr1_145992244_145992262_pos_28574	-0.0303619
chr6_5764578_5764596_pos_410371	-0.0303623
chr20_5782030_5782048_pos_286277	-0.0303636
chr9_86794508_86794526_pos_498669	-0.0303647
chr17_21400748_21400766_pos_204828	-0.0303663
chr12_110698395_110698413_pos_130585	-0.0303671
chr10_69840980_69840998_pos_66206	-0.0303675
chr16_22370270_22370288_pos_188562	-0.0303675
chr10_92760792_92760810_pos_73647	-0.0303696
chr11_102143978_102143996_pos_102122	-0.0303698
chr5_41457188_41457206_pos_381051	-0.03037
chr6_150178800_150178818_pos_436601	-0.0303703
chr8_48430701_48430719_pos_476611	-0.0303712
chr17_29663316_29663334_pos_205504	-0.0303731
chr12_105853680_105853698_pos_128535	-0.0303733
chr11_130522419_130522437_pos_109080	-0.0303742
chr11_115446519_115446537_pos_104206	-0.0303766
chr4_53931888_53931906_pos_358131	-0.0303777
chr4_9152950_9152968_pos_352925	-0.0303783
chr20_4942484_4942502_pos_286121	-0.0303795
chr1_164767740_164767758_pos_32011	-0.0303802
chr3_64956908_64956926_pos_328015	-0.0303811
chr10_29526834_29526852_pos_59046	-0.0303812
chr9_131398408_131398426_pos_510193	-0.0303813
chr17_17556094_17556112_pos_203579	-0.0303814
chr1_236939248_236939266_pos_50457	-0.0303815
chr6_5998568_5998586_pos_410441	-0.0303826
chr17_40072426_40072444_pos_207326	-0.0303831
chr1_91585092_91585110_pos_23210	-0.0303845
chr15_88238992_88239010_pos_180482	-0.0303865
chr1_35452452_35452470_pos_11017	-0.0303884
chr6_7150676_7150694_pos_411014	-0.0303891
chr2_120292164_120292182_pos_264582	-0.0303894
chr4_38381888_38381906_pos_355994	-0.0303896
chr5_113043536_113043554_pos_391199	-0.0303904
chr16_59211018_59211036_pos_192305	-0.0303905
chr4_10577862_10577880_pos_353155	-0.0303944
chr7_29508764_29508782_pos_447891	-0.0303955
chr21_45320834_45320852_pos_303037	-0.030396
chr15_90143362_90143380_pos_180945	-0.0303961
chr22_17921970_17921988_pos_304108	-0.0303965
chr12_93908951_93908969_pos_126549	-0.0303982
chr8_125467112_125467130_pos_486513	-0.0303991
chr2_54638949_54638967_pos_254898	-0.0303994
chr11_117096686_117096704_pos_104576	-0.0303995
chr6_142819928_142819946_pos_434990	-0.0304005
chr10_113658154_113658172_pos_79298	-0.030402
chr22_35481252_35481270_pos_308958	-0.0304036
chr11_10931064_10931082_pos_86193	-0.030406
chr16_89864718_89864736_pos_198436	-0.030406
chr2_31322634_31322652_pos_248285	-0.030406
chr8_69942294_69942312_pos_478779	-0.0304063
chr16_86755562_86755580_pos_197324	-0.0304082
chr6_164098342_164098360_pos_440675	-0.0304095
chr1_161612166_161612184_pos_31202	-0.0304103
chr13_95858884_95858902_pos_145256	-0.0304103
chrX_50799764_50799782_pos_515699	-0.0304103
chr2_126664972_126664990_pos_265135	-0.030411
chr2_85251068_85251086_pos_259343	-0.0304117
chr19_40719174_40719192_pos_238612	-0.0304133
chr1_97508960_97508978_pos_24773	-0.0304136
chr16_24775524_24775542_pos_188814	-0.0304143
chr11_65280290_65280308_pos_95791	-0.0304145
chr16_85168950_85168968_pos_196599	-0.0304151
chr2_46549442_46549460_pos_253313	-0.0304159
chr7_46146308_46146326_pos_451524	-0.0304169
chr5_178542486_178542504_pos_408255	-0.0304172
chrX_39439884_39439902_pos_514306	-0.0304178
chr2_31322062_31322080_pos_248280	-0.0304186
chr1_231861122_231861140_pos_48029	-0.0304193
chr10_24526332_24526350_pos_58242	-0.0304193
chr12_94093135_94093153_pos_126628	-0.0304195
chr12_463904_463922_pos_110083	-0.0304198
chr9_130590366_130590384_pos_509682	-0.0304225
chr11_12560626_12560644_pos_87386	-0.0304226
chr11_75723910_75723928_pos_98776	-0.0304231
chr1_237095890_237095908_pos_50629	-0.0304243
chr10_72109427_72109445_pos_67333	-0.030425
chr10_70740834_70740852_pos_66580	-0.0304288
chr12_106046554_106046572_pos_128672	-0.0304294
chr9_18382318_18382336_pos_493705	-0.0304304
chr21_42678127_42678145_pos_302215	-0.0304311
chr21_37710586_37710604_pos_300842	-0.0304317
chr22_46423052_46423070_pos_313351	-0.0304319
chr10_80200148_80200166_pos_70841	-0.0304347
chr15_37045070_37045088_pos_166351	-0.0304349
chr12_124549286_124549304_pos_134277	-0.0304356
chr9_127906697_127906715_pos_508585	-0.0304363
chr5_140596499_140596517_pos_397175	-0.0304369
chr12_62078740_62078758_pos_121747	-0.0304372
chr1_208393334_208393352_pos_41957	-0.0304373
chr2_120613902_120613920_pos_264671	-0.0304389
chr6_5672732_5672750_pos_410343	-0.0304409
chr1_226305790_226305808_pos_45935	-0.0304411
chr9_93161872_93161890_pos_500414	-0.0304423
chr4_168498988_168499006_pos_372334	-0.030443
chr11_12768246_12768264_pos_87589	-0.0304444
chr1_234533424_234533442_pos_49118	-0.0304464
chr3_152203882_152203900_pos_342215	-0.0304503
chrX_39853732_39853750_pos_514528	-0.0304503
chr5_38040290_38040308_pos_380395	-0.030451
chr6_5782856_5782874_pos_410391	-0.0304513
chr4_168816647_168816665_pos_372678	-0.0304522
chr16_27235216_27235234_pos_189061	-0.0304524
chr17_76272102_76272120_pos_216659	-0.0304531
chr2_100410168_100410186_pos_261374	-0.0304531
chr6_108689606_108689624_pos_427924	-0.030456
chr11_34068358_34068376_pos_91121	-0.0304578
chr5_56838688_56838706_pos_382907	-0.030458
chr17_15257443_15257461_pos_202778	-0.0304604
chr17_76390129_76390147_pos_216706	-0.0304604
chrX_38212357_38212375_pos_514126	-0.0304615
chr3_124201966_124201984_pos_336443	-0.0304626
chr5_142806910_142806928_pos_398115	-0.0304652
chr1_203028872_203028890_pos_39285	-0.0304671
chr5_127941758_127941776_pos_394146	-0.0304691
chr15_25886658_25886676_pos_164580	-0.0304694
chr6_14478614_14478632_pos_413233	-0.0304697
chr5_175604238_175604256_pos_407656	-0.0304719
chr1_24391574_24391592_pos_7681	-0.0304737
chr10_11147908_11147926_pos_54896	-0.0304738
chr19_45167202_45167220_pos_239351	-0.0304739
chr22_44027114_44027132_pos_312576	-0.0304761
chr8_118029972_118029990_pos_484224	-0.0304767
chr11_19698018_19698036_pos_89424	-0.0304777
chr3_99935594_99935612_pos_332322	-0.0304796
chr8_17320680_17320698_pos_469482	-0.0304809
chr10_13891827_13891845_pos_55807	-0.0304818
chr6_158793577_158793595_pos_438931	-0.0304819
chr2_196211450_196211468_pos_274922	-0.0304831
chr5_150042774_150042792_pos_400827	-0.030484
chr6_170134188_170134206_pos_441774	-0.030484
chr18_22161124_22161142_pos_222557	-0.0304849
chr15_71632560_71632578_pos_176209	-0.0304858
chr15_63055116_63055134_pos_172252	-0.0304863
chr8_101824114_101824132_pos_482287	-0.0304865
chr1_198154024_198154042_pos_37608	-0.0304898
chr1_46018862_46018880_pos_14004	-0.0304915
chr11_11416076_11416094_pos_86318	-0.0304916
chr3_188585554_188585572_pos_348698	-0.030492
chr1_10253939_10253957_pos_3137	-0.0304949
chr12_22035370_22035388_pos_115934	-0.0304955
chr5_144145678_144145696_pos_398877	-0.0304975
chr7_132417426_132417444_pos_462061	-0.0304975
chr1_218435666_218435684_pos_44237	-0.0304981
chr12_96447476_96447494_pos_127380	-0.0304994
chr2_64831962_64831980_pos_256476	-0.0304998
chr10_124654314_124654332_pos_81997	-0.0305008
chr1_10377640_10377658_pos_3179	-0.0305009
chr1_42417165_42417183_pos_13005	-0.0305021
chr2_12932182_12932200_pos_244184	-0.0305022
chr12_46257078_46257096_pos_118376	-0.0305029
chr3_178671498_178671516_pos_346289	-0.030504
chr17_77959210_77959228_pos_217549	-0.0305044
chr1_15261676_15261694_pos_4903	-0.0305047
chr1_246799387_246799405_pos_51945	-0.030505
chr7_71240164_71240182_pos_454118	-0.030505
chr7_73886300_73886318_pos_454365	-0.0305056
chr12_51864286_51864304_pos_120141	-0.0305084
chr5_123746829_123746847_pos_392550	-0.0305097
chr2_181903166_181903184_pos_273337	-0.03051
chr2_216537020_216537038_pos_278007	-0.0305111
chr1_115712510_115712528_pos_27356	-0.0305115
chr15_49900198_49900216_pos_169187	-0.0305118
chr9_84255076_84255094_pos_498372	-0.0305118
chr9_13275158_13275176_pos_492224	-0.0305134
chr4_111945261_111945279_pos_363827	-0.0305139
chr7_25031326_25031344_pos_446684	-0.0305176
chr13_40233788_40233806_pos_139791	-0.0305184
chr1_66275728_66275746_pos_19424	-0.0305209
chr4_26021086_26021104_pos_354993	-0.0305212
chr7_75711276_75711294_pos_454772	-0.0305214
chr19_659642_659660_pos_231965	-0.0305222
chr2_101755852_101755870_pos_262114	-0.0305234
chr20_3378471_3378489_pos_285647	-0.0305235
chr9_112065950_112065968_pos_504477	-0.0305243
chr2_109324966_109324984_pos_263443	-0.0305252
chr2_41963288_41963306_pos_251301	-0.0305262
chr4_184274420_184274438_pos_374474	-0.0305264
chr2_85505197_85505215_pos_259474	-0.0305274
chr6_143115994_143116012_pos_435166	-0.0305275
chr1_54544264_54544282_pos_15541	-0.0305276
chr10_110651164_110651182_pos_78244	-0.030528
chr14_75183054_75183072_pos_158962	-0.0305289
chr1_210262480_210262498_pos_42315	-0.0305299
chr16_19860674_19860692_pos_188147	-0.0305299
chr10_132239760_132239778_pos_83533	-0.0305343
chr12_49699490_49699508_pos_119601	-0.0305348
chr13_77908118_77908136_pos_144382	-0.0305353
chr11_130480672_130480690_pos_109019	-0.0305356
chr21_36477775_36477793_pos_300568	-0.0305363
chr4_3480692_3480710_pos_351750	-0.0305364
chr22_39308990_39309008_pos_311051	-0.0305365
chr1_214013827_214013845_pos_43142	-0.0305368
chr17_49695368_49695386_pos_210501	-0.0305389
chr8_115452252_115452270_pos_483729	-0.0305391
chr17_12230548_12230566_pos_202179	-0.0305392
chr6_116300704_116300722_pos_429693	-0.03054
chr15_85464162_85464180_pos_179801	-0.0305423
chr13_41708906_41708924_pos_140256	-0.0305433
chr12_50241020_50241038_pos_119819	-0.0305441
chr19_5128878_5128896_pos_233453	-0.0305441
chr17_57408620_57408638_pos_211967	-0.0305462
chr14_84251657_84251675_pos_160261	-0.0305463
chr2_179344573_179344591_pos_273082	-0.0305466
chr12_101894920_101894938_pos_127691	-0.0305467
chr13_51781492_51781510_pos_142828	-0.0305469
chr2_29070848_29070866_pos_247400	-0.0305472
chr1_230857870_230857888_pos_47611	-0.0305478
chr2_175007832_175007850_pos_272291	-0.0305485
chr6_165649586_165649604_pos_440836	-0.03055
chr12_105523341_105523359_pos_128387	-0.0305506
chr1_25784829_25784847_pos_8264	-0.0305512
chr14_68342450_68342468_pos_156165	-0.0305515
chr11_12097280_12097298_pos_86811	-0.0305534
chr1_59391980_59391998_pos_17026	-0.0305535
chr5_133043934_133043952_pos_394795	-0.0305539
chr4_8403338_8403356_pos_352896	-0.0305551
chr4_11544490_11544508_pos_353192	-0.0305553
chr2_43101176_43101194_pos_251893	-0.0305573
chr6_41061396_41061414_pos_420686	-0.0305575
chr7_38584186_38584204_pos_450279	-0.0305587
chr17_30264032_30264050_pos_205805	-0.0305594
chr5_175518092_175518110_pos_407599	-0.0305621
chr14_68397956_68397974_pos_156277	-0.0305625
chr3_150256414_150256432_pos_341945	-0.0305632
chr9_123043323_123043341_pos_506931	-0.0305668
chr16_49813614_49813632_pos_190243	-0.0305693
chr11_121068204_121068222_pos_105947	-0.0305696
chr7_7699478_7699496_pos_444420	-0.0305697
chr14_91901576_91901594_pos_161473	-0.0305715
chr5_171522052_171522070_pos_405266	-0.0305715
chr2_16625332_16625350_pos_244710	-0.0305721
chr10_59872470_59872488_pos_64076	-0.0305734
chr3_42683465_42683483_pos_322913	-0.0305759
chr6_55569092_55569110_pos_423667	-0.0305761
chr8_141146704_141146722_pos_489846	-0.0305765
chr1_62241138_62241156_pos_18275	-0.0305777
chr6_123520382_123520400_pos_431046	-0.0305798
chr13_107203282_107203300_pos_146834	-0.0305801
chr8_11589450_11589468_pos_467858	-0.0305808
chr12_106317746_106317764_pos_128975	-0.0305813
chr1_63969862_63969880_pos_18758	-0.0305818
chr8_61760340_61760358_pos_478251	-0.0305837
chr1_14140966_14140984_pos_4729	-0.0305843
chr8_48643363_48643381_pos_476740	-0.0305848
chr1_83693583_83693601_pos_21693	-0.0305859
chr14_89243040_89243058_pos_160595	-0.030587
chr1_3314962_3314980_pos_807	-0.0305874
chr3_8452020_8452038_pos_314755	-0.0305875
chr4_38210484_38210502_pos_355967	-0.0305892
chr5_150783677_150783695_pos_401504	-0.0305905
chr1_196468260_196468278_pos_37574	-0.0305912
chr11_2811518_2811536_pos_84661	-0.0305914
chr6_73722990_73723008_pos_424660	-0.0305944
chr8_97545257_97545275_pos_481392	-0.030595
chr12_6141064_6141082_pos_113076	-0.0305964
chr1_176878616_176878634_pos_34510	-0.0305968
chr8_39005082_39005100_pos_475222	-0.030597
chr1_91613728_91613746_pos_23276	-0.0305972
chr1_174789157_174789175_pos_34194	-0.0305974
chr11_69948216_69948234_pos_97391	-0.0305984
chr11_118933634_118933652_pos_105237	-0.0306035
chr6_148296780_148296798_pos_436019	-0.0306052
chr12_53066104_53066122_pos_120578	-0.0306054
chr14_61609476_61609494_pos_154972	-0.0306059
chr11_128292408_128292426_pos_107910	-0.0306066
chr13_97250764_97250782_pos_145470	-0.0306087
chr1_47241656_47241674_pos_14240	-0.0306098
chr4_8315918_8315936_pos_352834	-0.0306102
chr8_108468581_108468599_pos_483577	-0.0306113
chr6_145905112_145905130_pos_435871	-0.0306119
chr5_173326693_173326711_pos_406963	-0.0306121
chr3_141369384_141369402_pos_340590	-0.0306123
chr12_114168300_114168318_pos_131177	-0.0306132
chr19_3375896_3375914_pos_232883	-0.0306166
chr20_62794512_62794530_pos_297475	-0.0306169
chr8_23305142_23305160_pos_471589	-0.0306171
chr10_132208668_132208686_pos_83515	-0.0306173
chr17_8649818_8649836_pos_201524	-0.0306181
chr11_19676532_19676550_pos_89397	-0.0306203
chr12_93803398_93803416_pos_126363	-0.0306204
chr5_150022378_150022396_pos_400806	-0.0306207
chr12_2845414_2845432_pos_111679	-0.0306216
chr10_20893134_20893152_pos_57334	-0.0306218
chr2_238169440_238169458_pos_283999	-0.030622
chr1_243263920_243263938_pos_50973	-0.0306225
chr13_50069436_50069454_pos_142131	-0.0306234
chr11_33703888_33703906_pos_91033	-0.0306237
chr10_63257450_63257468_pos_65262	-0.0306246
chr1_89701974_89701992_pos_22927	-0.0306256
chr16_4271294_4271312_pos_185811	-0.0306261
chr5_124832128_124832146_pos_393260	-0.0306286
chr6_108850686_108850704_pos_427999	-0.0306287
chr7_22859176_22859194_pos_446153	-0.030629
chr17_73473850_73473868_pos_215881	-0.0306304
chr10_113947242_113947260_pos_79351	-0.030632
chr15_100711766_100711784_pos_184385	-0.030632
chr3_73727475_73727493_pos_331229	-0.030632
chr1_9609256_9609274_pos_2934	-0.0306325
chr3_64267640_64267658_pos_327620	-0.0306367
chr9_34363725_34363743_pos_494936	-0.030638
chr11_112794716_112794734_pos_103181	-0.0306392
chr7_37433367_37433385_pos_450212	-0.0306399
chr10_109906545_109906563_pos_77462	-0.0306403
chr7_1749076_1749094_pos_442626	-0.0306413
chr2_217643988_217644006_pos_278743	-0.0306418
chr8_120749798_120749816_pos_484786	-0.0306424
chr5_138503702_138503720_pos_396010	-0.0306437
chr5_72111414_72111432_pos_385808	-0.0306445
chr12_52181998_52182016_pos_120350	-0.0306453
chr3_52235288_52235306_pos_325344	-0.0306466
chr13_27502712_27502730_pos_136479	-0.0306468
chr20_62603810_62603828_pos_297429	-0.0306469
chr8_30423398_30423416_pos_473798	-0.030647
chr2_172985518_172985536_pos_271698	-0.0306472
chr15_77295610_77295628_pos_177768	-0.0306474
chr1_15719570_15719588_pos_5080	-0.0306477
chr5_31889319_31889337_pos_379320	-0.0306495
chr8_124017758_124017776_pos_485697	-0.0306508
chr9_6558784_6558802_pos_491850	-0.0306513
chr21_15122004_15122022_pos_297914	-0.0306516
chr5_126877406_126877424_pos_393849	-0.0306543
chr1_94335569_94335587_pos_24210	-0.0306549
chr4_113556614_113556632_pos_364249	-0.030655
chr5_32270152_32270170_pos_379476	-0.0306553
chr9_131266368_131266386_pos_510042	-0.0306558
chr6_55871580_55871598_pos_423751	-0.0306573
chr1_218374893_218374911_pos_44179	-0.0306574
chr10_3240562_3240580_pos_52525	-0.0306575
chr17_31068524_31068542_pos_205877	-0.0306576
chr3_31815897_31815915_pos_320180	-0.0306581
chr5_53884836_53884854_pos_381764	-0.030659
chr1_113253134_113253152_pos_26797	-0.0306608
chr16_4247477_4247495_pos_185787	-0.0306609
chr2_45861132_45861150_pos_252722	-0.0306628
chr2_204108308_204108326_pos_276397	-0.030664
chr17_19364754_19364772_pos_204408	-0.0306643
chr19_18745352_18745370_pos_236725	-0.0306647
chr1_53048564_53048582_pos_15051	-0.0306649
chr15_71200064_71200082_pos_175860	-0.0306678
chr17_78975343_78975361_pos_218226	-0.0306689
chr9_127250672_127250690_pos_508162	-0.0306696
chr6_125101671_125101689_pos_431128	-0.0306697
chr4_124386648_124386666_pos_365954	-0.030671
chr10_29587635_29587653_pos_59100	-0.0306715
chr3_133394691_133394709_pos_339376	-0.0306715
chr2_62151066_62151084_pos_255764	-0.0306737
chr1_208748546_208748564_pos_42032	-0.0306749
chr4_168633723_168633741_pos_372458	-0.0306756
chr1_11177733_11177751_pos_3747	-0.0306763
chr7_15765282_15765300_pos_444975	-0.0306768
chr10_4247050_4247068_pos_53337	-0.0306776
chr11_130676044_130676062_pos_109288	-0.0306785
chr18_22194800_22194818_pos_222811	-0.030679
chr22_45505374_45505392_pos_312983	-0.0306791
chr1_204417510_204417528_pos_40288	-0.0306815
chr1_56411740_56411758_pos_16245	-0.0306822
chr13_97113676_97113694_pos_145305	-0.0306823
chr11_18384216_18384234_pos_89074	-0.0306828
chr1_36115474_36115492_pos_11084	-0.0306856
chrX_68912210_68912228_pos_516353	-0.0306867
chr14_52014072_52014090_pos_152044	-0.0306869
chr2_221104476_221104494_pos_280158	-0.0306889
chr3_120471125_120471143_pos_335242	-0.0306899
chr9_121989078_121989096_pos_506734	-0.0306902
chr1_114346589_114346607_pos_26961	-0.0306907
chr10_88234236_88234254_pos_71969	-0.0306918
chr9_88748346_88748364_pos_499130	-0.0306934
chr2_37876128_37876146_pos_250000	-0.030694
chr10_91381812_91381830_pos_73122	-0.030696
chr10_74588750_74588768_pos_68184	-0.0306975
chr11_112784807_112784825_pos_103172	-0.0306975
chr9_8737011_8737029_pos_492036	-0.0306981
chr10_28947418_28947436_pos_58845	-0.0306983
chr4_87527275_87527293_pos_361860	-0.0307013
chr22_31450130_31450148_pos_307960	-0.0307022
chr12_65501458_65501476_pos_122421	-0.0307023
chr22_24303214_24303232_pos_305556	-0.0307024
chr1_59017731_59017749_pos_16880	-0.0307026
chr5_9540922_9540940_pos_377258	-0.0307028
chr8_80066818_80066836_pos_479373	-0.0307032
chr8_102658118_102658136_pos_482622	-0.0307035
chr3_169657818_169657836_pos_344233	-0.0307043
chr9_4590623_4590641_pos_491578	-0.0307045
chr2_219641641_219641659_pos_279859	-0.030706
chr5_102755174_102755192_pos_389787	-0.0307063
chr10_114635318_114635336_pos_79864	-0.0307066
chr8_13129332_13129350_pos_468787	-0.0307091
chr3_100430235_100430253_pos_332574	-0.0307093
chr11_94794546_94794564_pos_101131	-0.0307096
chr1_3393790_3393808_pos_945	-0.0307104
chr6_11212932_11212950_pos_411729	-0.0307135
chr2_235051076_235051094_pos_282385	-0.0307153
chr20_57247668_57247686_pos_296030	-0.0307154
chr3_187929586_187929604_pos_348083	-0.0307158
chr10_95422810_95422828_pos_74308	-0.0307174
chr17_76382994_76383012_pos_216701	-0.0307174
chr4_37908906_37908924_pos_355681	-0.0307178
chr6_169428858_169428876_pos_441674	-0.0307183
chr2_212346490_212346508_pos_277522	-0.0307199
chr3_61924522_61924540_pos_327244	-0.0307199
chr2_190636541_190636559_pos_274312	-0.0307209
chr5_138668769_138668787_pos_396069	-0.0307212
chr4_173521972_173521990_pos_373349	-0.0307217
chr9_133581902_133581920_pos_511066	-0.0307224
chr5_151212200_151212218_pos_401716	-0.0307228
chr12_79547726_79547744_pos_124283	-0.0307229
chr10_90919058_90919076_pos_72752	-0.0307237
chr1_15966306_15966324_pos_5225	-0.0307245
chr4_151205178_151205196_pos_369934	-0.0307252
chr2_222734354_222734372_pos_280390	-0.0307253
chr1_202311958_202311976_pos_38994	-0.0307256
chr11_100633362_100633380_pos_101942	-0.0307258
chr3_158562500_158562518_pos_343199	-0.0307265
chr1_15893376_15893394_pos_5162	-0.0307276
chr2_236660053_236660071_pos_282849	-0.0307291
chr3_11590538_11590556_pos_315750	-0.0307298
chr15_41930728_41930746_pos_167858	-0.0307299
chr3_152596386_152596404_pos_342506	-0.0307323
chr2_237704707_237704725_pos_283709	-0.0307334
chr15_78155432_78155450_pos_178239	-0.0307339
chr8_41332963_41332981_pos_475631	-0.0307356
chr18_74861560_74861578_pos_231108	-0.030737
chr16_69894640_69894658_pos_193705	-0.0307381
chr4_7823586_7823604_pos_352347	-0.0307382
chr10_80185707_80185725_pos_70809	-0.030742
chr1_225436030_225436048_pos_45601	-0.0307448
chr8_41305270_41305288_pos_475607	-0.030745
chr11_75420504_75420522_pos_98597	-0.0307465
chr4_57194525_57194543_pos_358957	-0.030747
chr5_133906251_133906269_pos_394857	-0.0307476
chr8_17521084_17521102_pos_469531	-0.0307484
chr10_49177492_49177510_pos_63002	-0.0307494
chr10_18343832_18343850_pos_57022	-0.0307496
chr11_79414726_79414744_pos_99929	-0.0307497
chr10_30820788_30820806_pos_59816	-0.0307504
chr10_17348960_17348978_pos_56784	-0.030752
chr11_18046260_18046278_pos_89042	-0.0307539
chr7_104984304_104984322_pos_458164	-0.030754
chr19_40662956_40662974_pos_238591	-0.0307558
chr1_24052366_24052384_pos_7580	-0.0307571
chr17_68733824_68733842_pos_215163	-0.0307585
chr5_175250500_175250518_pos_407593	-0.0307589
chr18_21301319_21301337_pos_222441	-0.0307602
chr4_124526715_124526733_pos_366034	-0.0307609
chr3_58630206_58630224_pos_326901	-0.0307612
chr10_7261606_7261624_pos_54205	-0.0307626
chr12_28871244_28871262_pos_116909	-0.0307627
chr6_3422168_3422186_pos_409679	-0.0307633
chr6_36661008_36661026_pos_419353	-0.0307636
chr12_18755006_18755024_pos_115003	-0.0307638
chr12_19856259_19856277_pos_115372	-0.0307641
chr6_38077686_38077704_pos_420202	-0.0307646
chr2_190606958_190606976_pos_274281	-0.0307654
chr10_131979714_131979732_pos_83460	-0.0307658
chr11_75954398_75954416_pos_98875	-0.0307664
chr1_245361528_245361546_pos_51504	-0.0307678
chr13_48437036_48437054_pos_141761	-0.0307693
chr6_138480508_138480526_pos_433643	-0.0307717
chr17_17811466_17811484_pos_203910	-0.0307722
chr2_96554472_96554490_pos_260484	-0.0307753
chr5_173294652_173294670_pos_406898	-0.030777
chr6_19032986_19033004_pos_415468	-0.0307793
chr10_69460484_69460502_pos_66047	-0.0307811
chr8_124720652_124720670_pos_486116	-0.0307812
chr14_75430320_75430338_pos_159157	-0.0307814
chr3_73513352_73513370_pos_331033	-0.0307818
chr2_38720669_38720687_pos_250197	-0.0307827
chr12_129607514_129607532_pos_134757	-0.0307828
chr3_37492402_37492420_pos_320993	-0.0307831
chr12_20438692_20438710_pos_115608	-0.0307833
chr9_33107296_33107314_pos_494568	-0.0307834
chr14_100775963_100775981_pos_162933	-0.0307844
chr2_42932014_42932032_pos_251717	-0.0307852
chrX_16828332_16828350_pos_513298	-0.0307855
chr1_24793577_24793595_pos_7900	-0.0307863
chr6_116564986_116565004_pos_429785	-0.0307867
chr1_96417208_96417226_pos_24722	-0.0307879
chr3_105613336_105613354_pos_332803	-0.0307882
chr10_61973360_61973378_pos_64759	-0.0307883
chr10_615720_615738_pos_52141	-0.0307896
chr5_36393034_36393052_pos_380097	-0.0307897
chr10_60305708_60305726_pos_64300	-0.0307898
chr15_50710704_50710722_pos_169274	-0.0307926
chr7_111294538_111294556_pos_459129	-0.0307931
chr2_134707075_134707093_pos_266733	-0.0307935
chr15_100722118_100722136_pos_184401	-0.0307949
chr8_81025772_81025790_pos_479721	-0.0307953
chr2_33210902_33210920_pos_248776	-0.0307958
chr4_78293844_78293862_pos_360623	-0.0307971
chr15_56932060_56932078_pos_169920	-0.0307975
chr16_58124624_58124642_pos_192087	-0.0307977
chr7_131072782_131072800_pos_461457	-0.0307979
chr3_63960635_63960653_pos_327473	-0.0307987
chr4_169251700_169251718_pos_372920	-0.0307987
chr4_48698668_48698686_pos_357280	-0.0307989
chr19_42286796_42286814_pos_238956	-0.030802
chr1_21911484_21911502_pos_6770	-0.0308034
chr11_47188456_47188474_pos_93507	-0.0308035
chrX_46628294_46628312_pos_515378	-0.0308037
chr17_35696204_35696222_pos_206439	-0.0308041
chr4_1645124_1645142_pos_351260	-0.0308047
chr10_102343220_102343238_pos_76044	-0.0308051
chr7_131511970_131511988_pos_461548	-0.0308052
chr9_133573049_133573067_pos_511063	-0.0308058
chr11_78159132_78159150_pos_99447	-0.0308068
chr5_154260396_154260414_pos_402160	-0.0308076
chr1_24692630_24692648_pos_7729	-0.0308082
chr8_126560288_126560306_pos_486758	-0.0308082
chr19_18719910_18719928_pos_236714	-0.030811
chr12_105955748_105955766_pos_128597	-0.0308112
chr20_35165430_35165448_pos_290619	-0.0308123
chr12_507738_507756_pos_110163	-0.0308131
chr3_12969546_12969564_pos_316405	-0.0308131
chr15_73801002_73801020_pos_176780	-0.0308144
chr11_133965346_133965364_pos_109868	-0.0308152
chr2_145085814_145085832_pos_267747	-0.030816
chr8_118444268_118444286_pos_484369	-0.0308162
chr18_7259556_7259574_pos_220602	-0.0308165
chr11_44454196_44454214_pos_92201	-0.0308171
chr17_3001728_3001746_pos_200235	-0.030818
chr6_42044458_42044476_pos_421092	-0.0308195
chr6_14882360_14882378_pos_413432	-0.0308197
chr10_71232516_71232534_pos_66762	-0.0308208
chr14_92254958_92254976_pos_161527	-0.0308211
chr9_13804762_13804780_pos_492526	-0.0308242
chr9_133558692_133558710_pos_511027	-0.0308248
chr4_128529196_128529214_pos_366546	-0.0308254
chr5_67042948_67042966_pos_384844	-0.0308259
chr3_66441324_66441342_pos_328686	-0.0308261
chr5_109864069_109864087_pos_390586	-0.0308282
chr6_12031930_12031948_pos_412174	-0.0308284
chr22_17922006_17922024_pos_304109	-0.0308294
chr9_135886562_135886580_pos_511746	-0.0308302
chr9_109585889_109585907_pos_503539	-0.0308314
chr9_87338740_87338758_pos_498942	-0.0308315
chr20_33841328_33841346_pos_290243	-0.0308317
chr14_89845532_89845550_pos_160853	-0.0308318
chr6_7112177_7112195_pos_410924	-0.0308328
chr15_62565063_62565081_pos_171791	-0.0308341
chr17_72515488_72515506_pos_215669	-0.0308345
chr2_32960805_32960823_pos_248510	-0.0308351
chr12_103997438_103997456_pos_127853	-0.0308355
chr11_62499733_62499751_pos_95055	-0.0308364
chr3_8503684_8503702_pos_314819	-0.0308366
chr10_112738274_112738292_pos_78719	-0.030837
chr16_72989816_72989834_pos_194239	-0.0308383
chr2_204313630_204313648_pos_276502	-0.0308401
chr11_57203516_57203534_pos_94024	-0.030841
chr13_48631510_48631528_pos_141868	-0.0308413
chr9_133234198_133234216_pos_510942	-0.0308416
chr14_63200124_63200142_pos_155040	-0.0308421
chr9_106287428_106287446_pos_502653	-0.0308427
chr6_17450969_17450987_pos_415004	-0.030843
chr9_92715792_92715810_pos_500277	-0.030844
chr21_33685228_33685246_pos_299844	-0.030845
chr11_128901879_128901897_pos_108549	-0.0308452
chr7_28854432_28854450_pos_447669	-0.0308453
chr3_159930071_159930089_pos_343578	-0.0308475
chr22_39525128_39525146_pos_311154	-0.0308479
chr16_2126586_2126604_pos_185134	-0.0308482
chr6_163717698_163717716_pos_440373	-0.0308484
chr13_29140414_29140432_pos_137039	-0.0308494
chr10_113071582_113071600_pos_79057	-0.0308495
chr10_659708_659726_pos_52168	-0.0308525
chr8_133383335_133383353_pos_488572	-0.0308527
chr10_110746472_110746490_pos_78449	-0.0308534
chr8_105326569_105326587_pos_483078	-0.0308545
chr1_180925824_180925842_pos_35354	-0.030856
chr17_67639870_67639888_pos_214821	-0.0308562
chr12_125093440_125093458_pos_134659	-0.0308578
chr5_173794026_173794044_pos_407186	-0.0308582
chr7_113503946_113503964_pos_459424	-0.0308594
chr1_164608898_164608916_pos_31797	-0.0308598
chr12_11787146_11787164_pos_113941	-0.0308598
chr1_57132116_57132134_pos_16561	-0.03086
chr2_238644634_238644652_pos_284155	-0.0308602
chr6_107059616_107059634_pos_427404	-0.0308603
chr17_81457052_81457070_pos_218927	-0.030861
chr9_103742859_103742877_pos_502340	-0.0308625
chr6_83724417_83724435_pos_425616	-0.0308627
chr10_99234146_99234164_pos_75388	-0.0308634
chr12_105956298_105956316_pos_128602	-0.0308643
chr12_75831674_75831692_pos_123752	-0.0308649
chr3_126911576_126911594_pos_337499	-0.030865
chr3_31961249_31961267_pos_320214	-0.0308687
chr1_27568250_27568268_pos_9252	-0.0308696
chr5_173228916_173228934_pos_406619	-0.0308706
chr2_33146065_33146083_pos_248725	-0.0308711
chr10_80137158_80137176_pos_70753	-0.0308712
chr9_134216154_134216172_pos_511277	-0.0308713
chr13_80307800_80307818_pos_144753	-0.0308717
chr2_41598343_41598361_pos_251147	-0.0308725
chr3_196611964_196611982_pos_350918	-0.0308729
chr16_88267252_88267270_pos_197937	-0.0308769
chrX_34655076_34655094_pos_514100	-0.030878
chr1_108016562_108016580_pos_25540	-0.0308782
chr11_128342006_128342024_pos_107963	-0.0308784
chr6_82137684_82137702_pos_425452	-0.0308786
chr9_90921398_90921416_pos_499676	-0.0308813
chr17_78529910_78529928_pos_217978	-0.0308843
chr3_150254647_150254665_pos_341930	-0.0308844
chr14_34710164_34710182_pos_151041	-0.0308855
chr5_95871170_95871188_pos_389436	-0.0308863
chr4_145735138_145735156_pos_368759	-0.0308871
chr14_61187136_61187154_pos_154466	-0.0308872
chr4_52868302_52868320_pos_357642	-0.0308889
chr7_18591009_18591027_pos_445622	-0.0308908
chr15_28107080_28107098_pos_164698	-0.0308911
chr16_88505610_88505628_pos_198086	-0.0308916
chr16_80932906_80932924_pos_195515	-0.0308932
chr8_129206497_129206515_pos_487474	-0.0308934
chr2_201127744_201127762_pos_275770	-0.0308939
chrX_118239818_118239836_pos_517734	-0.030895
chr11_44859031_44859049_pos_92539	-0.0308952
chr20_57464754_57464772_pos_296260	-0.0308956
chr17_50178568_50178586_pos_210801	-0.0308964
chr4_124870274_124870292_pos_366074	-0.0308971
chr19_2489362_2489380_pos_232472	-0.0308984
chr14_54677875_54677893_pos_152781	-0.0308996
chr22_50293694_50293712_pos_314007	-0.0309003
chr1_8396286_8396304_pos_2142	-0.0309016
chr10_4511958_4511976_pos_53504	-0.0309018
chr2_32842496_32842514_pos_248483	-0.0309041
chr9_68500859_68500877_pos_496159	-0.0309054
chr2_11398884_11398902_pos_243531	-0.0309083
chr1_31155348_31155366_pos_9908	-0.0309088
chr7_41707078_41707096_pos_450642	-0.0309098
chr8_27689478_27689496_pos_472763	-0.0309104
chr7_15464162_15464180_pos_444912	-0.0309117
chr7_140049422_140049440_pos_464235	-0.0309124
chr12_30968465_30968483_pos_117159	-0.0309128
chr10_112737672_112737690_pos_78717	-0.030915
chr11_62025894_62025912_pos_94909	-0.0309157
chr2_101805358_101805376_pos_262160	-0.0309166
chr2_3523174_3523192_pos_241969	-0.030917
chr14_68459108_68459126_pos_156332	-0.0309176
chr19_3035874_3035892_pos_232759	-0.0309181
chr7_100691916_100691934_pos_457321	-0.0309181
chr2_212528368_212528386_pos_277570	-0.0309187
chr9_121373344_121373362_pos_506303	-0.0309189
chr4_113444486_113444504_pos_364121	-0.0309194
chr10_17010788_17010806_pos_56614	-0.0309219
chr6_161235920_161235938_pos_439548	-0.0309229
chr2_100964414_100964432_pos_261595	-0.0309233
chr8_66453200_66453218_pos_478510	-0.0309243
chr5_168269598_168269616_pos_404411	-0.0309244
chr10_24218012_24218030_pos_58123	-0.030925
chr12_19038156_19038174_pos_115030	-0.030925
chr13_97354110_97354128_pos_145565	-0.0309308
chr12_3202983_3203001_pos_112051	-0.0309315
chr1_34661852_34661870_pos_10889	-0.0309322
chr5_133049130_133049148_pos_394796	-0.0309346
chr10_131946546_131946564_pos_83416	-0.0309352
chr10_18312074_18312092_pos_56981	-0.0309357
chr6_17985114_17985132_pos_415354	-0.0309368
chr11_45181046_45181064_pos_92788	-0.0309369
chr8_65742466_65742484_pos_478299	-0.0309369
chr17_77209526_77209544_pos_217127	-0.030939
chr15_75531279_75531297_pos_177426	-0.0309394
chr2_46570544_46570562_pos_253440	-0.03094
chr7_53219098_53219116_pos_453151	-0.0309404
chr1_40059886_40059904_pos_12027	-0.0309405
chr19_2775727_2775745_pos_232697	-0.0309411
chr5_34054318_34054336_pos_379764	-0.0309413
chr10_5535008_5535026_pos_53781	-0.0309415
chr15_67168313_67168331_pos_174151	-0.0309417
chr11_28476157_28476175_pos_90363	-0.0309418
chrX_40755331_40755349_pos_514954	-0.0309418
chr3_188926690_188926708_pos_348812	-0.0309426
chr3_72961860_72961878_pos_330872	-0.0309429
chr8_140106112_140106130_pos_489256	-0.0309435
chr14_73612633_73612651_pos_158410	-0.0309442
chr1_223421810_223421828_pos_45285	-0.0309443
chr15_31331046_31331064_pos_165126	-0.0309446
chr1_245830924_245830942_pos_51758	-0.0309452
chr3_37942051_37942069_pos_321488	-0.0309461
chr18_62527784_62527802_pos_230226	-0.0309481
chr17_38871806_38871824_pos_206901	-0.0309483
chr18_36519062_36519080_pos_226183	-0.0309483
chr15_101243150_101243168_pos_184608	-0.0309495
chr13_76754500_76754518_pos_144254	-0.0309509
chr18_31205194_31205212_pos_225025	-0.0309521
chr2_207515901_207515919_pos_277223	-0.0309521
chr1_59670032_59670050_pos_17170	-0.0309527
chr19_4077882_4077900_pos_233156	-0.030954
chr4_80203247_80203265_pos_360921	-0.0309553
chr9_129145592_129145610_pos_508970	-0.0309556
chr3_27485904_27485922_pos_319113	-0.0309572
chr7_30433234_30433252_pos_448097	-0.0309578
chr8_37540036_37540054_pos_474333	-0.0309589
chr5_126878872_126878890_pos_393855	-0.0309593
chr20_17680118_17680136_pos_287734	-0.0309594
chr6_53068020_53068038_pos_423205	-0.0309595
chr5_171580990_171581008_pos_405313	-0.0309598
chr20_62559686_62559704_pos_297357	-0.0309599
chr2_113325036_113325054_pos_264151	-0.0309636
chr10_110222060_110222078_pos_77782	-0.0309642
chr11_132032659_132032677_pos_109597	-0.0309648
chr15_36810793_36810811_pos_166103	-0.0309657
chr2_74043580_74043598_pos_258900	-0.0309664
chr4_89299800_89299818_pos_362236	-0.0309667
chr1_185961040_185961058_pos_37241	-0.0309691
chr1_234773029_234773047_pos_49526	-0.0309701
chr6_75487552_75487570_pos_424894	-0.0309702
chr6_33751386_33751404_pos_418203	-0.0309715
chr20_57159918_57159936_pos_295965	-0.0309716
chr17_1488425_1488443_pos_199226	-0.0309734
chr17_27889084_27889102_pos_205136	-0.030974
chr10_16792022_16792040_pos_56419	-0.0309742
chr8_100527042_100527060_pos_481954	-0.0309751
chr3_133394730_133394748_pos_339377	-0.0309754
chr3_56796352_56796370_pos_326136	-0.0309768
chr1_232013238_232013256_pos_48190	-0.0309782
chr20_57389482_57389500_pos_296123	-0.0309784
chr9_122075292_122075310_pos_506763	-0.0309795
chr1_26282189_26282207_pos_8519	-0.03098
chr2_18387606_18387624_pos_244903	-0.0309828
chr5_142932106_142932124_pos_398280	-0.0309834
chr22_30305726_30305744_pos_307650	-0.0309847
chr22_32660479_32660497_pos_308184	-0.0309862
chr7_15766080_15766098_pos_444980	-0.0309866
chr15_64597256_64597274_pos_172833	-0.030987
chr15_39127928_39127946_pos_166846	-0.0309873
chr15_68512748_68512766_pos_174695	-0.0309873
chr11_130895958_130895976_pos_109477	-0.0309911
chr3_152321350_152321368_pos_342341	-0.0309911
chr5_83098234_83098252_pos_388227	-0.0309912
chr12_108840916_108840934_pos_129677	-0.0309916
chr3_159883053_159883071_pos_343535	-0.0309931
chr12_569843_569861_pos_110240	-0.0309932
chr4_184407176_184407194_pos_374640	-0.0309953
chr6_142820144_142820162_pos_434995	-0.0309954
chr8_26701295_26701313_pos_472526	-0.0309956
chr20_62570772_62570790_pos_297403	-0.0309969
chrX_34655104_34655122_pos_514101	-0.0309972
chr6_135870768_135870786_pos_432885	-0.0309992
chr22_40966240_40966258_pos_311474	-0.0309994
chr5_159450150_159450168_pos_403796	-0.0309998
chr2_20585082_20585100_pos_245605	-0.0310036
chr20_11677145_11677163_pos_287361	-0.0310053
chr7_88323582_88323600_pos_455871	-0.0310056
chr14_75334290_75334308_pos_159095	-0.0310062
chr18_79912811_79912829_pos_231873	-0.0310069
chr2_187527356_187527374_pos_273732	-0.0310073
chr2_40591661_40591679_pos_251130	-0.0310077
chr13_74073429_74073447_pos_143643	-0.0310096
chr12_1927927_1927945_pos_110867	-0.0310114
chr22_32853078_32853096_pos_308389	-0.0310114
chr7_516629_516647_pos_442059	-0.0310147
chr8_124110555_124110573_pos_485745	-0.0310156
chr11_117217437_117217455_pos_104627	-0.0310161
chr8_143995978_143995996_pos_490423	-0.0310165
chr15_57806087_57806105_pos_170598	-0.031018
chr4_38662223_38662241_pos_356086	-0.0310219
chr16_56161874_56161892_pos_191327	-0.0310246
chr1_7455526_7455544_pos_1514	-0.0310247
chr17_63676140_63676158_pos_213840	-0.031025
chr4_38069356_38069374_pos_355824	-0.0310255
chr17_2158210_2158228_pos_199871	-0.0310261
chr3_141292401_141292419_pos_340538	-0.031028
chr10_33272990_33273008_pos_60692	-0.0310296
chr7_102993178_102993196_pos_458006	-0.0310314
chr22_27852594_27852612_pos_306726	-0.0310359
chr7_47720338_47720356_pos_452324	-0.0310368
chr14_99730580_99730598_pos_162594	-0.0310374
chr16_4323572_4323590_pos_185865	-0.031038
chr8_139386262_139386280_pos_489147	-0.0310391
chr12_62684818_62684836_pos_121801	-0.0310397
chr1_47212058_47212076_pos_14229	-0.0310403
chr13_23389255_23389273_pos_135762	-0.0310403
chr17_83110542_83110560_pos_219507	-0.0310417
chr6_3571410_3571428_pos_409690	-0.0310439
chr1_41474829_41474847_pos_12480	-0.0310446
chr12_92021082_92021100_pos_125385	-0.0310446
chr15_46280892_46280910_pos_168544	-0.0310448
chr1_93576216_93576234_pos_23698	-0.0310468
chr1_8822944_8822962_pos_2501	-0.0310469
chr4_39135436_39135454_pos_356166	-0.0310473
chrX_150365566_150365584_pos_518963	-0.0310484
chr15_88911208_88911226_pos_180602	-0.0310489
chr2_109383084_109383102_pos_263472	-0.0310518
chr8_9132564_9132582_pos_467218	-0.031052
chr1_166925416_166925434_pos_32393	-0.0310527
chr16_24999877_24999895_pos_188892	-0.0310529
chr11_83766920_83766938_pos_100099	-0.0310536
chr7_26614723_26614741_pos_447110	-0.031054
chr3_11596462_11596480_pos_315774	-0.0310567
chr5_102756164_102756182_pos_389795	-0.0310596
chr6_26555258_26555276_pos_417233	-0.0310598
chr1_184296786_184296804_pos_36618	-0.03106
chr7_70064316_70064334_pos_453900	-0.0310602
chr16_66906552_66906570_pos_192946	-0.0310612
chr7_100503580_100503598_pos_457250	-0.0310618
chr12_89453878_89453896_pos_125052	-0.0310622
chr8_140795286_140795304_pos_489656	-0.0310631
chr3_111797438_111797456_pos_333442	-0.0310663
chr2_65065290_65065308_pos_256601	-0.0310675
chr6_36634146_36634164_pos_419341	-0.0310702
chr1_203512937_203512955_pos_39710	-0.0310773
chr10_809775_809793_pos_52202	-0.0310775
chr5_133421534_133421552_pos_394814	-0.0310788
chr4_13415185_13415203_pos_353299	-0.0310789
chr4_140004328_140004346_pos_367475	-0.031079
chr8_2001270_2001288_pos_466422	-0.031079
chr5_137184954_137184972_pos_395508	-0.0310799
chr11_2930957_2930975_pos_84754	-0.0310801
chr11_69035644_69035662_pos_97062	-0.0310803
chr20_31833627_31833645_pos_289549	-0.0310803
chr1_225475070_225475088_pos_45626	-0.0310807
chr1_204316904_204316922_pos_40223	-0.0310823
chr6_119245140_119245158_pos_430479	-0.0310829
chr9_109329858_109329876_pos_503459	-0.0310831
chr15_85668362_85668380_pos_180140	-0.0310833
chrX_43694130_43694148_pos_515156	-0.0310833
chr6_2741961_2741979_pos_409359	-0.0310835
chr13_109765112_109765130_pos_147096	-0.0310868
chr15_84837732_84837750_pos_179408	-0.0310874
chr4_23374686_23374704_pos_354253	-0.031089
chr13_106917840_106917858_pos_146790	-0.031092
chr3_69542530_69542548_pos_329316	-0.031092
chr1_237672120_237672138_pos_50855	-0.0310944
chr7_131623328_131623346_pos_461668	-0.031095
chr18_25464400_25464418_pos_224497	-0.0310958
chr6_75382078_75382096_pos_424783	-0.031096
chr10_97548274_97548292_pos_74979	-0.0310968
chr1_44484236_44484254_pos_13690	-0.0310985
chr6_45946573_45946591_pos_422262	-0.0310998
chr18_28088733_28088751_pos_224819	-0.031101
chr8_18078404_18078422_pos_469960	-0.0311023
chr9_127519472_127519490_pos_508311	-0.0311026
chr4_79046408_79046426_pos_360778	-0.0311051
chr5_131383613_131383631_pos_394465	-0.0311053
chr12_68454504_68454522_pos_123154	-0.0311056
chr10_102782896_102782914_pos_76392	-0.0311061
chr5_52822386_52822404_pos_381604	-0.0311078
chrX_134570746_134570764_pos_518465	-0.0311092
chr4_75730388_75730406_pos_359735	-0.03111
chr13_20149978_20149996_pos_135111	-0.0311106
chr17_59384486_59384504_pos_212814	-0.0311113
chr9_115939275_115939293_pos_505553	-0.0311116
chr11_117872870_117872888_pos_104850	-0.0311119
chr11_10377382_10377400_pos_85952	-0.0311125
chr10_47255120_47255138_pos_62712	-0.0311134
chr22_18001416_18001434_pos_304308	-0.0311136
chr10_102615453_102615471_pos_76135	-0.0311156
chr3_104461024_104461042_pos_332765	-0.031116
chr7_37201628_37201646_pos_450080	-0.0311172
chr4_147786240_147786258_pos_369336	-0.0311177
chr12_80017582_80017600_pos_124407	-0.0311178
chr14_34035382_34035400_pos_150871	-0.0311197
chr11_124645206_124645224_pos_107060	-0.0311202
chr5_172918611_172918629_pos_406432	-0.0311207
chr13_49098284_49098302_pos_141949	-0.0311216
chr22_35349928_35349946_pos_308911	-0.0311226
chr5_168796043_168796061_pos_404527	-0.0311266
chr11_122365204_122365222_pos_106548	-0.0311275
chr6_6740021_6740039_pos_410661	-0.0311275
chr18_13377569_13377587_pos_222181	-0.0311284
chr6_111692950_111692968_pos_428776	-0.0311294
chr1_74313444_74313462_pos_20527	-0.0311329
chr8_94252431_94252449_pos_480724	-0.0311329
chr3_113276020_113276038_pos_334005	-0.0311347
chr15_85118790_85118808_pos_179569	-0.0311356
chr4_168840690_168840708_pos_372704	-0.0311356
chr9_14275554_14275572_pos_492962	-0.0311362
chr2_181988376_181988394_pos_273354	-0.0311365
chr10_131996664_131996682_pos_83478	-0.0311368
chr3_37826686_37826704_pos_321380	-0.0311371
chr10_98463222_98463240_pos_75314	-0.0311386
chr2_205716328_205716346_pos_276732	-0.0311399
chr1_10378640_10378658_pos_3183	-0.0311403
chr2_86284593_86284611_pos_259915	-0.0311408
chr3_17094698_17094716_pos_317849	-0.0311412
chr1_220300529_220300547_pos_44641	-0.0311417
chr9_135941832_135941850_pos_511755	-0.0311422
chr2_39495156_39495174_pos_250332	-0.0311444
chr10_89516614_89516632_pos_72522	-0.0311448
chr5_179763268_179763286_pos_408434	-0.0311454
chr8_134734862_134734880_pos_488931	-0.0311456
chr3_71167044_71167062_pos_329965	-0.0311474
chr12_68359047_68359065_pos_123102	-0.0311475
chr8_37790796_37790814_pos_474483	-0.0311476
chr19_44207319_44207337_pos_239086	-0.0311488
chr2_30565902_30565920_pos_247983	-0.0311507
chr8_48701980_48701998_pos_476789	-0.0311508
chr6_33632730_33632748_pos_418130	-0.031152
chr4_118741691_118741709_pos_364456	-0.0311522
chr10_91341124_91341142_pos_73098	-0.0311533
chr6_34244710_34244728_pos_418235	-0.0311547
chr16_47493144_47493162_pos_189891	-0.0311581
chr7_151629766_151629784_pos_465362	-0.031159
chr5_102795998_102796016_pos_389825	-0.031161
chr7_107285232_107285250_pos_458724	-0.031161
chr17_81392510_81392528_pos_218805	-0.0311622
chr11_9530514_9530532_pos_85687	-0.0311638
chr22_23686594_23686612_pos_305227	-0.0311648
chr21_15005592_15005610_pos_297883	-0.031165
chr7_35263483_35263501_pos_449256	-0.0311663
chr13_110242782_110242800_pos_147398	-0.0311669
chr4_159103656_159103674_pos_371818	-0.0311672
chr12_47736920_47736938_pos_119000	-0.0311687
chr1_245588444_245588462_pos_51589	-0.0311688
chr13_34358124_34358142_pos_138833	-0.0311696
chr3_40975891_40975909_pos_322241	-0.0311741
chr1_183279338_183279356_pos_35964	-0.0311753
chr22_32830054_32830072_pos_308344	-0.0311753
chr16_85586626_85586644_pos_197014	-0.0311779
chr20_51412774_51412792_pos_295078	-0.031178
chr2_26682462_26682480_pos_246496	-0.031179
chr7_137998366_137998384_pos_463829	-0.0311795
chr15_39214410_39214428_pos_166895	-0.0311796
chr9_134172656_134172674_pos_511253	-0.0311807
chr1_38000218_38000236_pos_11443	-0.0311821
chr18_44830617_44830635_pos_226596	-0.0311824
chr22_35836652_35836670_pos_309230	-0.0311851
chr6_47084634_47084652_pos_422774	-0.0311852
chr7_134720370_134720388_pos_462444	-0.0311852
chr8_125334576_125334594_pos_486431	-0.0311855
chr2_233410601_233410619_pos_281996	-0.0311859
chr2_54469794_54469812_pos_254584	-0.0311865
chr11_126392608_126392626_pos_107681	-0.0311872
chr1_24007838_24007856_pos_7508	-0.0311878
chr5_123809784_123809802_pos_392619	-0.0311879
chr20_59752930_59752948_pos_296858	-0.0311882
chr7_130916564_130916582_pos_461353	-0.0311883
chr9_93132658_93132676_pos_500401	-0.0311884
chr9_121638126_121638144_pos_506503	-0.0311887
chr1_12462940_12462958_pos_4392	-0.0311888
chr14_63476112_63476130_pos_155133	-0.031189
chr18_31244788_31244806_pos_225077	-0.031189
chr20_25256604_25256622_pos_289274	-0.0311891
chr7_140631757_140631775_pos_464432	-0.0311898
chr16_49754976_49754994_pos_190214	-0.0311901
chr19_18123234_18123252_pos_236349	-0.0311915
chr2_100982792_100982810_pos_261603	-0.0311918
chr6_25004491_25004509_pos_416902	-0.0311918
chr3_8660793_8660811_pos_314974	-0.031192
chr2_40318201_40318219_pos_250734	-0.0311931
chr5_137838119_137838137_pos_395801	-0.0311937
chr15_91889576_91889594_pos_181541	-0.0311947
chr16_73062772_73062790_pos_194411	-0.0311948
chr11_109109600_109109618_pos_102572	-0.0311953
chr11_68413361_68413379_pos_96833	-0.031196
chr3_42061928_42061946_pos_322618	-0.0311971
chr1_236938912_236938930_pos_50452	-0.0311974
chr7_137440266_137440284_pos_463401	-0.0311974
chr3_40249336_40249354_pos_322053	-0.0311988
chr2_43168840_43168858_pos_251983	-0.0311989
chr20_62283088_62283106_pos_297164	-0.0311994
chr8_13319044_13319062_pos_469042	-0.0311995
chr1_180117767_180117785_pos_35128	-0.0312003
chr1_12454096_12454114_pos_4345	-0.0312006
chr8_11569999_11570017_pos_467788	-0.031201
chr1_85440736_85440754_pos_22224	-0.0312011
chr1_16010878_16010896_pos_5238	-0.0312019
chr16_88870986_88871004_pos_198196	-0.0312024
chr4_78560722_78560740_pos_360676	-0.031203
chr9_131627672_131627690_pos_510388	-0.0312047
chr4_23904212_23904230_pos_354471	-0.0312053
chr20_755086_755104_pos_285256	-0.0312054
chr8_38871396_38871414_pos_475053	-0.0312081
chr5_89314254_89314272_pos_388770	-0.0312086
chr5_15808862_15808880_pos_378574	-0.0312094
chr8_144479100_144479118_pos_490501	-0.0312103
chr19_43635282_43635300_pos_239034	-0.031211
chr10_76150600_76150618_pos_68644	-0.0312124
chr1_54578389_54578407_pos_15595	-0.0312132
chr13_46571736_46571754_pos_141418	-0.0312143
chr2_62235486_62235504_pos_255833	-0.031215
chr18_22559860_22559878_pos_223552	-0.0312166
chr10_119132192_119132210_pos_80406	-0.0312173
chr10_18349166_18349184_pos_57026	-0.0312176
chr5_160169434_160169452_pos_404034	-0.0312177
chr9_2663692_2663710_pos_491318	-0.0312189
chr1_116067378_116067396_pos_27454	-0.0312194
chr2_54606842_54606860_pos_254814	-0.0312199
chr1_12356244_12356262_pos_4235	-0.0312207
chr7_150754272_150754290_pos_464891	-0.0312209
chr5_177454589_177454607_pos_407975	-0.031221
chr2_239121846_239121864_pos_284248	-0.0312224
chr8_79763864_79763882_pos_479271	-0.0312225
chr2_235666146_235666164_pos_282597	-0.0312227
chr1_67647308_67647326_pos_19934	-0.0312252
chr10_98467004_98467022_pos_75337	-0.0312253
chr11_12846074_12846092_pos_87727	-0.031226
chr2_108272206_108272224_pos_263100	-0.0312268
chr12_4268931_4268949_pos_112565	-0.0312287
chr5_168967346_168967364_pos_404660	-0.0312292
chrX_39517408_39517426_pos_514382	-0.0312298
chr9_91946678_91946696_pos_500078	-0.0312304
chr8_11738713_11738731_pos_468413	-0.0312307
chr10_24118289_24118307_pos_58082	-0.0312315
chr3_71169404_71169422_pos_329981	-0.0312331
chr5_151235073_151235091_pos_401734	-0.0312335
chr2_160472028_160472046_pos_269806	-0.0312339
chr7_107237606_107237624_pos_458699	-0.0312345
chr15_63971488_63971506_pos_172660	-0.0312351
chr9_127977752_127977770_pos_508671	-0.0312357
chr10_76252056_76252074_pos_68690	-0.0312381
chr11_120315006_120315024_pos_105775	-0.0312395
chr5_16152978_16152996_pos_378712	-0.0312404
chr8_28709386_28709404_pos_473044	-0.0312411
chr8_37152378_37152396_pos_474309	-0.0312439
chr5_173455698_173455716_pos_407037	-0.0312442
chr9_33350547_33350565_pos_494746	-0.0312445
chr15_31256747_31256765_pos_165047	-0.0312446
chr1_15949302_15949320_pos_5177	-0.0312452
chr1_10975942_10975960_pos_3707	-0.0312453
chrX_40154782_40154800_pos_514837	-0.0312469
chr5_124702662_124702680_pos_393130	-0.0312472
chr15_81924716_81924734_pos_179006	-0.0312485
chr1_211611297_211611315_pos_42545	-0.0312505
chr3_123085579_123085597_pos_335772	-0.0312512
chr4_57194268_57194286_pos_358952	-0.0312517
chr18_29181594_29181612_pos_225009	-0.0312528
chr15_63987174_63987192_pos_172688	-0.0312537
chr5_36610138_36610156_pos_380116	-0.0312538
chr5_60519608_60519626_pos_383892	-0.0312541
chr8_80698492_80698510_pos_479553	-0.0312556
chr3_65486002_65486020_pos_328173	-0.0312571
chr6_154448908_154448926_pos_437560	-0.0312576
chr4_25307695_25307713_pos_354931	-0.0312597
chr4_2751248_2751266_pos_351463	-0.0312602
chr4_128831650_128831668_pos_366669	-0.0312602
chr3_65979918_65979936_pos_328389	-0.0312603
chr2_27776424_27776442_pos_246796	-0.0312611
chr22_50539785_50539803_pos_314078	-0.0312642
chr12_896980_896998_pos_110472	-0.0312651
chr6_125821904_125821922_pos_431511	-0.0312662
chr17_49851200_49851218_pos_210597	-0.0312675
chr6_43113688_43113706_pos_421370	-0.0312675
chr20_1900567_1900585_pos_285427	-0.0312682
chr5_150504771_150504789_pos_401144	-0.0312682
chr11_11348855_11348873_pos_86281	-0.0312697
chr17_50177000_50177018_pos_210788	-0.0312709
chr1_110049880_110049898_pos_26083	-0.0312725
chr6_7261878_7261896_pos_411141	-0.0312733
chr4_108018764_108018782_pos_363514	-0.0312735
chr3_38130718_38130736_pos_321576	-0.0312758
chr10_14588180_14588198_pos_55956	-0.0312762
chr3_42122720_42122738_pos_322757	-0.0312768
chr9_129738022_129738040_pos_509322	-0.0312777
chr11_34616963_34616981_pos_91393	-0.0312786
chr13_30805922_30805940_pos_137625	-0.0312795
chr11_30594838_30594856_pos_90610	-0.0312798
chr2_26721960_26721978_pos_246549	-0.0312804
chr20_62021536_62021554_pos_297090	-0.0312805
chr2_74768438_74768456_pos_259043	-0.0312816
chr7_30745548_30745566_pos_448233	-0.0312817
chr6_30541663_30541681_pos_417581	-0.0312818
chr6_2352322_2352340_pos_409192	-0.0312823
chr16_73064130_73064148_pos_194422	-0.0312826
chr8_27863910_27863928_pos_472779	-0.0312837
chr9_133103012_133103030_pos_510883	-0.0312837
chr13_43514530_43514548_pos_140675	-0.0312838
chr12_104615192_104615210_pos_128034	-0.0312864
chr6_161234450_161234468_pos_439542	-0.0312865
chr17_44589584_44589602_pos_209066	-0.0312875
chrX_7109272_7109290_pos_512412	-0.0312876
chr10_73956732_73956750_pos_67932	-0.0312889
chr11_128553136_128553154_pos_108283	-0.0312907
chr8_125181768_125181786_pos_486300	-0.0312916
chr20_45920133_45920151_pos_293278	-0.0312919
chr10_110118476_110118494_pos_77701	-0.0312921
chr4_119835162_119835180_pos_364985	-0.0312924
chr9_129596803_129596821_pos_509257	-0.0312929
chr11_68399680_68399698_pos_96816	-0.0312941
chr16_65548085_65548103_pos_192586	-0.0312977
chr10_102710823_102710841_pos_76305	-0.0312982
chr6_163747982_163748000_pos_440412	-0.0312983
chr5_1876016_1876034_pos_376646	-0.0312988
chr17_78253390_78253408_pos_217757	-0.0312998
chr9_125374797_125374815_pos_507433	-0.0313007
chr1_204045676_204045694_pos_40066	-0.0313012
chr5_137622378_137622396_pos_395626	-0.0313024
chr1_159987240_159987258_pos_30870	-0.0313043
chr1_164622476_164622494_pos_31817	-0.0313053
chr9_126723370_126723388_pos_507792	-0.0313056
chr9_749584_749602_pos_490955	-0.0313059
chrX_40645224_40645242_pos_514945	-0.0313067
chr16_84549284_84549302_pos_196292	-0.0313071
chr12_67430818_67430836_pos_122732	-0.0313084
chr12_29743870_29743888_pos_117066	-0.0313085
chr3_30435856_30435874_pos_319798	-0.0313085
chr9_33044164_33044182_pos_494550	-0.0313089
chr4_25092266_25092284_pos_354880	-0.0313101
chr1_206501245_206501263_pos_40996	-0.0313114
chr5_17185911_17185929_pos_379018	-0.0313129
chr15_98653798_98653816_pos_183028	-0.0313138
chr8_140142034_140142052_pos_489274	-0.0313161
chr17_20226932_20226950_pos_204606	-0.031317
chr20_56382482_56382500_pos_295859	-0.0313185
chr5_172107749_172107767_pos_405653	-0.03132
chr7_107961507_107961525_pos_458941	-0.0313223
chr15_69394714_69394732_pos_175230	-0.0313247
chr1_54858136_54858154_pos_15655	-0.0313251
chr17_44802010_44802028_pos_209190	-0.0313251
chr4_86816998_86817016_pos_361515	-0.0313251
chr1_217063764_217063782_pos_43876	-0.0313255
chr5_15575160_15575178_pos_378477	-0.0313268
chr7_116985088_116985106_pos_459991	-0.031327
chr15_71707360_71707378_pos_176292	-0.031328
chr15_80936549_80936567_pos_178730	-0.0313282
chr8_128102554_128102572_pos_487236	-0.0313286
chr7_137151154_137151172_pos_463370	-0.0313288
chr13_20980682_20980700_pos_135405	-0.0313296
chr6_113855294_113855312_pos_429537	-0.0313296
chr5_170744576_170744594_pos_405076	-0.0313303
chr22_25762186_25762204_pos_306153	-0.0313313
chr3_98817872_98817890_pos_331965	-0.0313316
chr12_65586152_65586170_pos_122522	-0.0313323
chr15_57923024_57923042_pos_170635	-0.0313333
chr22_20061602_20061620_pos_304658	-0.0313333
chr17_35150304_35150322_pos_206397	-0.0313337
chr16_88478284_88478302_pos_198049	-0.0313339
chr21_31938546_31938564_pos_299436	-0.0313339
chr17_67125576_67125594_pos_214621	-0.0313346
chr5_171644708_171644726_pos_405404	-0.0313348
chr15_99175104_99175122_pos_183640	-0.0313364
chr1_171663706_171663724_pos_33676	-0.0313369
chr2_72202418_72202436_pos_258558	-0.0313388
chr2_181896018_181896036_pos_273333	-0.0313392
chr6_139138572_139138590_pos_434010	-0.0313399
chr7_47445906_47445924_pos_452041	-0.03134
chr20_57201458_57201476_pos_296005	-0.0313402
chr5_151094272_151094290_pos_401608	-0.031341
chr15_42447702_42447720_pos_168054	-0.031343
chr16_8114020_8114038_pos_186336	-0.0313433
chr11_130650194_130650212_pos_109247	-0.0313443
chr2_46779506_46779524_pos_253487	-0.0313454
chr5_32255630_32255648_pos_379465	-0.0313461
chr7_149599112_149599130_pos_464710	-0.0313465
chr1_61866085_61866103_pos_18194	-0.0313468
chr14_33851330_33851348_pos_150730	-0.0313489
chr17_1932062_1932080_pos_199505	-0.0313489
chr18_24764090_24764108_pos_224117	-0.0313496
chr2_218570953_218570971_pos_279391	-0.0313515
chr16_25061204_25061222_pos_188940	-0.0313536
chr8_140693262_140693280_pos_489608	-0.0313541
chr2_224412598_224412616_pos_280734	-0.0313559
chr2_197034448_197034466_pos_275165	-0.0313568
chr20_22776066_22776084_pos_288665	-0.0313578
chr10_61943692_61943710_pos_64728	-0.0313585
chr10_49290780_49290798_pos_63100	-0.0313612
chr7_139654904_139654922_pos_464029	-0.0313621
chr1_145961010_145961028_pos_28469	-0.0313626
chr15_37015692_37015710_pos_166318	-0.0313631
chr16_22046099_22046117_pos_188491	-0.0313634
chr13_34153812_34153830_pos_138790	-0.0313635
chr9_2810552_2810570_pos_491360	-0.0313643
chr11_120547870_120547888_pos_105916	-0.031365
chr1_43007612_43007630_pos_13153	-0.0313674
chr6_141562744_141562762_pos_434904	-0.0313679
chr18_76503754_76503772_pos_231449	-0.0313683
chr11_15988886_15988904_pos_88386	-0.0313702
chr11_46675644_46675662_pos_93318	-0.0313723
chr7_74478440_74478458_pos_454557	-0.0313731
chr14_75993788_75993806_pos_159420	-0.0313749
chr7_139454016_139454034_pos_463997	-0.0313756
chr5_2038576_2038594_pos_376782	-0.0313762
chr6_16380541_16380559_pos_414131	-0.0313762
chr14_53461984_53462002_pos_152407	-0.0313772
chr6_155276012_155276030_pos_437880	-0.0313778
chr6_161011982_161012000_pos_439484	-0.0313786
chr12_114400628_114400646_pos_131336	-0.0313792
chr8_61032122_61032140_pos_478089	-0.0313794
chr2_99728845_99728863_pos_261176	-0.0313795
chr12_58917516_58917534_pos_121626	-0.0313812
chr7_132419731_132419749_pos_462070	-0.0313814
chr2_119294040_119294058_pos_264340	-0.0313822
chr3_188390966_188390984_pos_348594	-0.0313822
chr22_24810328_24810346_pos_305788	-0.0313826
chrX_154698775_154698793_pos_519403	-0.031383
chr18_56569538_56569556_pos_228951	-0.0313831
chr1_54228176_54228194_pos_15247	-0.0313834
chr1_200075626_200075644_pos_37942	-0.0313838
chr20_59835641_59835659_pos_296900	-0.0313844
chr4_143375902_143375920_pos_368555	-0.0313879
chr5_71783090_71783108_pos_385637	-0.0313886
chr17_39143683_39143701_pos_207019	-0.0313899
chr10_29842191_29842209_pos_59339	-0.0313909
chr7_136939192_136939210_pos_463229	-0.0313957
chr9_83185806_83185824_pos_498191	-0.0313958
chr6_108654226_108654244_pos_427901	-0.031396
chr5_88827505_88827523_pos_388556	-0.0313983
chr11_128707877_128707895_pos_108412	-0.0313993
chr9_88874436_88874454_pos_499254	-0.0313993
chr5_143206870_143206888_pos_398568	-0.0314024
chr13_51721660_51721678_pos_142782	-0.0314025
chr17_47214820_47214838_pos_209886	-0.0314032
chr1_70874208_70874226_pos_20438	-0.0314037
chr6_33614057_33614075_pos_418128	-0.0314045
chr3_62187366_62187384_pos_327371	-0.0314048
chr17_67550080_67550098_pos_214758	-0.0314061
chr1_230827434_230827452_pos_47555	-0.0314063
chr12_103997736_103997754_pos_127857	-0.0314063
chr11_12019674_12019692_pos_86720	-0.0314072
chr3_124299060_124299078_pos_336508	-0.0314072
chr17_59423511_59423529_pos_212875	-0.0314107
chr10_17214697_17214715_pos_56751	-0.031411
chr3_16439318_16439336_pos_317476	-0.0314141
chr14_77051447_77051465_pos_159907	-0.0314167
chr6_56768014_56768032_pos_424077	-0.0314176
chr11_96216816_96216834_pos_101599	-0.0314182
chr2_241841376_241841394_pos_285037	-0.0314192
chr3_54999321_54999339_pos_325893	-0.0314193
chr1_65469756_65469774_pos_19269	-0.0314194
chr11_72856704_72856722_pos_97811	-0.0314195
chr5_62931112_62931130_pos_384117	-0.0314195
chr8_40145218_40145236_pos_475343	-0.0314204
chrX_20348222_20348240_pos_513567	-0.0314206
chr3_195097608_195097626_pos_350426	-0.0314215
chr17_43418602_43418620_pos_208483	-0.0314232
chr3_123695830_123695848_pos_336246	-0.0314236
chr11_130885474_130885492_pos_109469	-0.0314237
chr9_80651434_80651452_pos_498028	-0.0314237
chr3_126271237_126271255_pos_337282	-0.0314251
chr6_131773610_131773628_pos_432161	-0.0314255
chr4_52870444_52870462_pos_357657	-0.0314288
chr11_121231070_121231088_pos_105984	-0.0314329
chr22_46524527_46524545_pos_313423	-0.0314329
chr6_137229487_137229505_pos_433335	-0.0314329
chr2_219485464_219485482_pos_279655	-0.0314345
chr7_35336671_35336689_pos_449330	-0.0314345
chr20_5659206_5659224_pos_286256	-0.031436
chr6_37489946_37489964_pos_420064	-0.0314364
chr1_54096011_54096029_pos_15222	-0.0314366
chr15_96049522_96049540_pos_182668	-0.0314366
chr7_52962920_52962938_pos_453138	-0.031438
chr7_3165516_3165534_pos_443307	-0.0314383
chr11_83691437_83691455_pos_100083	-0.0314388
chr2_172228622_172228640_pos_271436	-0.0314395
chr2_179219228_179219246_pos_273058	-0.0314417
chr4_24473127_24473145_pos_354729	-0.0314445
chr3_71162500_71162518_pos_329955	-0.0314451
chr14_89305022_89305040_pos_160648	-0.0314468
chr15_85584200_85584218_pos_179966	-0.0314468
chr19_30664968_30664986_pos_237191	-0.0314476
chr8_51885461_51885479_pos_477003	-0.0314494
chr1_51326938_51326956_pos_14736	-0.0314499
chr8_27617366_27617384_pos_472719	-0.0314515
chr4_52870300_52870318_pos_357655	-0.031453
chr20_32823262_32823280_pos_290002	-0.0314531
chr4_53532736_53532754_pos_357949	-0.0314536
chr5_59800268_59800286_pos_383857	-0.0314544
chr17_10074012_10074030_pos_202021	-0.0314552
chr6_21587482_21587500_pos_416068	-0.0314563
chr1_180640126_180640144_pos_35305	-0.0314564
chr8_48398622_48398640_pos_476540	-0.0314566
chr10_69515810_69515828_pos_66086	-0.0314585
chr8_133090062_133090080_pos_488366	-0.0314586
chr3_194594843_194594861_pos_350061	-0.031459
chr12_52179738_52179756_pos_120346	-0.0314596
chr6_84757015_84757033_pos_425774	-0.0314607
chr1_64020046_64020064_pos_18786	-0.0314623
chr17_67260420_67260438_pos_214627	-0.0314635
chr22_38451460_38451478_pos_310666	-0.0314646
chr16_10827820_10827838_pos_186664	-0.0314668
chr22_33873328_33873346_pos_308798	-0.0314684
chr5_76792078_76792096_pos_386737	-0.0314687
chr20_51600241_51600259_pos_295254	-0.0314689
chr5_140324954_140324972_pos_397134	-0.0314692
chr7_28509840_28509858_pos_447515	-0.0314701
chr4_113674432_113674450_pos_364368	-0.0314709
chr1_205519592_205519610_pos_40667	-0.0314713
chr15_70155058_70155076_pos_175408	-0.0314745
chr1_88473709_88473727_pos_22809	-0.0314746
chr17_57852038_57852056_pos_212388	-0.0314753
chr21_38913186_38913204_pos_301256	-0.0314775
chr2_62472074_62472092_pos_255959	-0.0314777
chr2_86394370_86394388_pos_259985	-0.0314797
chr1_61338210_61338228_pos_17936	-0.0314804
chr3_65181698_65181716_pos_328099	-0.0314807
chr16_74895834_74895852_pos_194591	-0.031481
chr18_6328424_6328442_pos_220450	-0.0314821
chr12_67720326_67720344_pos_122866	-0.0314849
chr6_46948320_46948338_pos_422685	-0.0314874
chr12_89140822_89140840_pos_124880	-0.0314875
chr3_172312352_172312370_pos_345311	-0.0314879
chr2_30403792_30403810_pos_247805	-0.0314884
chr21_15205168_15205186_pos_297942	-0.0314889
chr4_168816777_168816795_pos_372681	-0.0314902
chr15_83064984_83065002_pos_179111	-0.031492
chr5_132102698_132102716_pos_394547	-0.031492
chr18_24990838_24990856_pos_224166	-0.0314931
chr15_57554782_57554800_pos_170362	-0.0314943
chr4_142405779_142405797_pos_368290	-0.0314956
chr1_156895269_156895287_pos_30586	-0.0314966
chr1_29259340_29259358_pos_9695	-0.0314968
chr16_69483724_69483742_pos_193577	-0.031497
chr14_68730024_68730042_pos_156840	-0.0314977
chr10_43212246_43212264_pos_61848	-0.0314992
chr17_57890704_57890722_pos_212467	-0.0314995
chr2_23286878_23286896_pos_245773	-0.0315002
chr10_33229284_33229302_pos_60625	-0.0315003
chr17_31693048_31693066_pos_206019	-0.0315004
chr18_25231012_25231030_pos_224290	-0.031501
chr13_74301690_74301708_pos_143727	-0.0315016
chr5_124629192_124629210_pos_392963	-0.0315022
chr9_130073722_130073740_pos_509451	-0.0315022
chr4_25308386_25308404_pos_354935	-0.031503
chr15_99578842_99578860_pos_183998	-0.0315034
chr12_114477065_114477083_pos_131554	-0.0315049
chr1_15338272_15338290_pos_4945	-0.0315051
chr12_69655824_69655842_pos_123353	-0.0315053
chr1_101139375_101139393_pos_25294	-0.0315063
chr1_224726926_224726944_pos_45583	-0.0315071
chr14_29585332_29585350_pos_149931	-0.0315071
chr2_20580966_20580984_pos_245592	-0.0315083
chr21_46297357_46297375_pos_303543	-0.0315092
chrX_140764620_140764638_pos_518869	-0.0315097
chr2_197035088_197035106_pos_275170	-0.0315098
chr1_39003562_39003580_pos_11506	-0.0315103
chr15_88401090_88401108_pos_180495	-0.0315107
chr1_91745121_91745139_pos_23428	-0.0315108
chr18_3868068_3868086_pos_220240	-0.0315109
chr4_57270420_57270438_pos_358959	-0.0315118
chr4_22435108_22435126_pos_354157	-0.0315127
chr7_25638300_25638318_pos_446829	-0.031513
chr2_226644632_226644650_pos_280888	-0.0315148
chr5_138947868_138947886_pos_396163	-0.0315154
chr1_216601602_216601620_pos_43653	-0.0315155
chr3_194578158_194578176_pos_350023	-0.0315155
chr11_16820658_16820676_pos_88647	-0.0315158
chr15_101456315_101456333_pos_184699	-0.0315176
chr7_25964816_25964834_pos_447046	-0.0315179
chr16_89383175_89383193_pos_198345	-0.0315182
chr7_15751432_15751450_pos_444967	-0.0315182
chr19_6273022_6273040_pos_233941	-0.0315185
chr5_168418182_168418200_pos_404446	-0.0315191
chr9_37987796_37987814_pos_495678	-0.0315208
chr3_21786156_21786174_pos_318253	-0.031521
chr2_44357609_44357627_pos_252473	-0.0315222
chr2_237290579_237290597_pos_283175	-0.0315225
chr1_183089136_183089154_pos_35829	-0.0315229
chr7_23200568_23200586_pos_446283	-0.031523
chr11_74278970_74278988_pos_98281	-0.0315233
chr1_24392257_24392275_pos_7686	-0.0315234
chr11_74978078_74978096_pos_98396	-0.0315234
chr4_15035266_15035284_pos_353564	-0.0315237
chr12_69636364_69636382_pos_123345	-0.0315247
chr6_111523784_111523802_pos_428556	-0.0315262
chr15_71679930_71679948_pos_176273	-0.0315266
chrX_100477082_100477100_pos_517141	-0.0315289
chr14_68522558_68522576_pos_156435	-0.0315297
chr1_205324982_205325000_pos_40587	-0.0315319
chr5_125348348_125348366_pos_393495	-0.0315343
chr3_157130618_157130636_pos_343076	-0.0315353
chr4_41161060_41161078_pos_356438	-0.0315354
chr3_5301775_5301793_pos_314677	-0.0315373
chr5_173167485_173167503_pos_406558	-0.0315373
chr10_113026759_113026777_pos_78960	-0.0315384
chr13_31891184_31891202_pos_137843	-0.0315392
chr20_38298824_38298842_pos_291804	-0.0315406
chr4_41644311_41644329_pos_356691	-0.031541
chr17_16460078_16460096_pos_203100	-0.0315437
chr1_56411958_56411976_pos_16249	-0.0315439
chr3_123653914_123653932_pos_336193	-0.0315441
chr6_1635462_1635480_pos_408903	-0.0315442
chr2_71282620_71282638_pos_258167	-0.0315455
chr1_192952188_192952206_pos_37398	-0.0315464
chr3_99843132_99843150_pos_332198	-0.0315465
chr2_88659740_88659758_pos_260202	-0.0315469
chr19_40603860_40603878_pos_238517	-0.0315477
chr5_111696846_111696864_pos_390794	-0.0315481
chrX_153985412_153985430_pos_519269	-0.0315482
chr4_173935166_173935184_pos_373720	-0.0315483
chr11_119780230_119780248_pos_105530	-0.0315484
chr2_105443780_105443798_pos_262642	-0.0315486
chr14_59406623_59406641_pos_154142	-0.0315506
chr1_152003146_152003164_pos_29431	-0.0315507
chr15_31387446_31387464_pos_165209	-0.0315515
chr9_103189126_103189144_pos_502334	-0.0315531
chr14_64847748_64847766_pos_155611	-0.0315538
chr15_64905610_64905628_pos_173112	-0.0315547
chr17_68378994_68379012_pos_214939	-0.0315584
chr1_61287861_61287879_pos_17855	-0.0315585
chr1_81802258_81802276_pos_21448	-0.0315588
chr17_19448868_19448886_pos_204433	-0.031559
chr9_68418662_68418680_pos_496093	-0.0315611
chr4_140995940_140995958_pos_367893	-0.0315612
chr22_44033956_44033974_pos_312584	-0.0315615
chr22_20569626_20569644_pos_304830	-0.0315629
chr6_148509354_148509372_pos_436162	-0.031563
chr11_73167304_73167322_pos_97921	-0.0315639
chr10_22617323_22617341_pos_57850	-0.0315641
chr20_58612518_58612536_pos_296659	-0.0315643
chr19_37007725_37007743_pos_237751	-0.0315647
chr2_239309512_239309530_pos_284376	-0.0315648
chr13_109655258_109655276_pos_147036	-0.0315663
chr15_60949298_60949316_pos_171327	-0.0315664
chr12_21683234_21683252_pos_115755	-0.0315682
chr11_3795813_3795831_pos_84851	-0.0315687
chr2_237323828_237323846_pos_283255	-0.03157
chr7_51055324_51055342_pos_452874	-0.0315705
chr6_151054511_151054529_pos_437058	-0.0315715
chr10_34582156_34582174_pos_61130	-0.0315716
chr3_29758755_29758773_pos_319642	-0.0315721
chr14_103207166_103207184_pos_163481	-0.0315725
chr8_80578772_80578790_pos_479458	-0.0315726
chr6_36527611_36527629_pos_419264	-0.0315727
chr20_5787420_5787438_pos_286282	-0.0315728
chr2_60544276_60544294_pos_255538	-0.031575
chr9_136488814_136488832_pos_511898	-0.0315752
chr11_65453014_65453032_pos_95884	-0.0315783
chr21_45954288_45954306_pos_303329	-0.0315785
chr15_90648616_90648634_pos_181204	-0.0315786
chr3_39196794_39196812_pos_321917	-0.0315808
chr4_8281766_8281784_pos_352806	-0.0315808
chr2_133956804_133956822_pos_266170	-0.031583
chr6_17038566_17038584_pos_414678	-0.0315833
chr7_107995369_107995387_pos_458993	-0.0315835
chr4_8504401_8504419_pos_352917	-0.0315836
chr13_46667932_46667950_pos_141534	-0.0315841
chr22_30196948_30196966_pos_307566	-0.0315843
chrX_130125187_130125205_pos_518214	-0.0315845
chr7_30764774_30764792_pos_448251	-0.0315861
chr14_32501386_32501404_pos_150495	-0.0315862
chr9_126957424_126957442_pos_507869	-0.0315862
chr2_1721483_1721501_pos_241724	-0.0315867
chr4_145879217_145879235_pos_368810	-0.0315874
chr12_111181274_111181292_pos_130746	-0.0315919
chr1_204495637_204495655_pos_40397	-0.0315925
chr6_134531104_134531122_pos_432687	-0.0315934
chr17_64216182_64216200_pos_214004	-0.0315936
chr10_71244992_71245010_pos_66816	-0.0315949
chr9_109329492_109329510_pos_503454	-0.0315968
chr17_38742034_38742052_pos_206881	-0.0315973
chr3_29283638_29283656_pos_319350	-0.0315984
chr6_136067821_136067839_pos_433001	-0.0315986
chr20_57142701_57142719_pos_295926	-0.0315987
chr7_137519500_137519518_pos_463463	-0.0315987
chr2_74415060_74415078_pos_258985	-0.0315988
chr7_150621231_150621249_pos_464835	-0.0315988
chr4_48698300_48698318_pos_357276	-0.0315995
chr2_173193527_173193545_pos_271911	-0.0315998
chr9_110037096_110037114_pos_503997	-0.0316008
chr5_133993342_133993360_pos_394906	-0.0316009
chr5_125058778_125058796_pos_393405	-0.0316014
chr17_75459969_75459987_pos_216347	-0.0316035
chr7_780278_780296_pos_442279	-0.0316041
chr3_142211302_142211320_pos_340830	-0.0316052
chr5_151023499_151023517_pos_401553	-0.0316062
chr14_104296904_104296922_pos_163865	-0.0316071
chr2_190159054_190159072_pos_274143	-0.0316083
chr7_98975383_98975401_pos_457052	-0.0316101
chr8_117957574_117957592_pos_484127	-0.0316111
chr1_205445297_205445315_pos_40618	-0.0316115
chr3_111908514_111908532_pos_333588	-0.0316139
chr18_48542500_48542518_pos_227350	-0.0316154
chr5_5688232_5688250_pos_376986	-0.0316161
chr15_77297128_77297146_pos_177773	-0.0316171
chr15_58330464_58330482_pos_170724	-0.0316196
chr8_119583466_119583484_pos_484483	-0.0316211
chr14_69281568_69281586_pos_157364	-0.0316213
chr8_18822428_18822446_pos_470123	-0.0316244
chr4_142030163_142030181_pos_368119	-0.0316252
chr3_4976317_4976335_pos_314513	-0.0316264
chr17_41662956_41662974_pos_207847	-0.0316267
chr20_47529976_47529994_pos_293657	-0.031627
chr11_32433773_32433791_pos_90827	-0.0316281
chr20_47508442_47508460_pos_293656	-0.0316299
chr16_68067988_68068006_pos_193303	-0.0316303
chr5_115634481_115634499_pos_391731	-0.0316304
chr12_6554211_6554229_pos_113320	-0.031633
chr17_39929630_39929648_pos_207237	-0.0316331
chr9_121736436_121736454_pos_506628	-0.0316336
chr7_35753818_35753836_pos_449644	-0.031634
chr14_89040680_89040698_pos_160484	-0.0316347
chr4_184355514_184355532_pos_374528	-0.031635
chr9_37511160_37511178_pos_495544	-0.0316359
chr1_205276658_205276676_pos_40541	-0.0316369
chr10_125048671_125048689_pos_82389	-0.0316375
chr22_24977830_24977848_pos_305841	-0.0316376
chr1_156852466_156852484_pos_30582	-0.0316419
chr8_85612246_85612264_pos_479885	-0.0316427
chr17_61397760_61397778_pos_213471	-0.0316443
chr1_21284358_21284376_pos_6413	-0.0316447
chr2_159609997_159610015_pos_269380	-0.0316458
chr12_92046790_92046808_pos_125427	-0.0316472
chr2_48515858_48515876_pos_254183	-0.0316477
chr16_75594380_75594398_pos_195031	-0.0316479
chr5_96810142_96810160_pos_389593	-0.0316483
chr10_24721664_24721682_pos_58306	-0.031649
chr11_116961224_116961242_pos_104538	-0.031649
chr22_42444106_42444124_pos_311940	-0.0316504
chr6_118800612_118800630_pos_430460	-0.0316508
chr12_3996256_3996274_pos_112479	-0.0316521
chr9_119004692_119004710_pos_505842	-0.0316524
chr7_130430074_130430092_pos_461272	-0.0316527
chr2_150479556_150479574_pos_268044	-0.0316537
chr5_155954799_155954817_pos_402701	-0.0316541
chr7_131513624_131513642_pos_461550	-0.0316545
chr5_113343482_113343500_pos_391484	-0.031656
chr3_190487440_190487458_pos_348996	-0.0316563
chr1_41559118_41559136_pos_12707	-0.0316572
chr10_5585638_5585656_pos_53839	-0.0316597
chr15_96337394_96337412_pos_182740	-0.0316605
chr6_149260496_149260514_pos_436394	-0.0316611
chr19_2488794_2488812_pos_232468	-0.0316618
chr11_46339381_46339399_pos_93160	-0.0316637
chr5_173245824_173245842_pos_406754	-0.0316648
chr5_150610539_150610557_pos_401308	-0.0316664
chr3_126748010_126748028_pos_337399	-0.0316676
chr1_218460156_218460174_pos_44259	-0.031668
chr11_63574738_63574756_pos_95221	-0.031668
chr8_42493310_42493328_pos_476040	-0.0316698
chr17_17526634_17526652_pos_203499	-0.0316704
chr2_15943756_15943774_pos_244433	-0.0316707
chr3_100159093_100159111_pos_332516	-0.0316711
chr7_104964018_104964036_pos_458109	-0.0316719
chr17_9150776_9150794_pos_201753	-0.0316729
chr9_116472288_116472306_pos_505686	-0.0316739
chr7_25832660_25832678_pos_446913	-0.0316748
chr4_142128726_142128744_pos_368132	-0.031675
chr6_17475834_17475852_pos_415038	-0.031675
chr7_36128704_36128722_pos_449792	-0.0316772
chr11_59788020_59788038_pos_94417	-0.0316775
chr3_188208934_188208952_pos_348298	-0.0316781
chr7_2006182_2006200_pos_442664	-0.0316785
chr19_4976670_4976688_pos_233337	-0.0316811
chr15_99306341_99306359_pos_183707	-0.0316813
chr11_9601664_9601682_pos_85747	-0.0316827
chr14_54712718_54712736_pos_152889	-0.0316829
chr13_113992828_113992846_pos_148880	-0.0316833
chr6_8237146_8237164_pos_411410	-0.0316833
chr6_11202708_11202726_pos_411663	-0.0316844
chr17_48051492_48051510_pos_210129	-0.0316853
chr16_68995442_68995460_pos_193466	-0.0316878
chr11_65485762_65485780_pos_95964	-0.0316879
chr21_37753502_37753520_pos_300879	-0.0316882
chr2_46306680_46306698_pos_253092	-0.0316889
chr21_43303532_43303550_pos_302339	-0.0316894
chr16_30997327_30997345_pos_189713	-0.0316919
chr3_42067438_42067456_pos_322652	-0.0316951
chr12_3130952_3130970_pos_111895	-0.0316979
chr12_114396186_114396204_pos_131296	-0.0316987
chr8_22010546_22010564_pos_471000	-0.0316997
chr10_123942442_123942460_pos_81787	-0.0317049
chr10_124647870_124647888_pos_81981	-0.0317049
chr17_58969237_58969255_pos_212670	-0.0317052
chr10_79155506_79155524_pos_70165	-0.0317066
chr12_91988354_91988372_pos_125361	-0.0317081
chr1_212958305_212958323_pos_42943	-0.031709
chr5_155056898_155056916_pos_402536	-0.0317095
chr10_29583080_29583098_pos_59088	-0.0317099
chr14_105414696_105414714_pos_164242	-0.0317129
chr6_36770246_36770264_pos_419427	-0.0317129
chr15_64985602_64985620_pos_173119	-0.0317131
chr13_110388656_110388674_pos_147721	-0.0317142
chr8_122936274_122936292_pos_485158	-0.0317163
chr3_172332762_172332780_pos_345363	-0.0317167
chr2_136378942_136378960_pos_266875	-0.0317171
chr1_54459524_54459542_pos_15496	-0.0317173
chr8_126834192_126834210_pos_486869	-0.031718
chr4_25424906_25424924_pos_354941	-0.0317195
chr19_14406219_14406237_pos_235389	-0.0317197
chr3_122617432_122617450_pos_335570	-0.0317218
chr1_231601016_231601034_pos_47877	-0.0317247
chr1_202237280_202237298_pos_38947	-0.0317255
chr8_136080755_136080773_pos_489110	-0.0317255
chr6_152245388_152245406_pos_437323	-0.0317263
chr11_15673464_15673482_pos_88207	-0.0317268
chr6_107105662_107105680_pos_427428	-0.0317268
chr8_33558810_33558828_pos_474165	-0.0317273
chr22_28075340_28075358_pos_306881	-0.0317287
chrX_123408922_123408940_pos_517940	-0.0317302
chr9_5596101_5596119_pos_491741	-0.0317304
chrX_33207340_33207358_pos_514071	-0.0317308
chr9_82488806_82488824_pos_498165	-0.0317316
chr6_163941400_163941418_pos_440527	-0.0317319
chr15_73226296_73226314_pos_176482	-0.0317326
chr16_21083922_21083940_pos_188408	-0.0317334
chr12_25276266_25276284_pos_116161	-0.0317355
chr2_41965912_41965930_pos_251314	-0.0317363
chr3_192879870_192879888_pos_349363	-0.0317363
chr2_69020642_69020660_pos_257482	-0.0317378
chr1_10979610_10979628_pos_3710	-0.0317387
chr4_25308767_25308785_pos_354937	-0.0317388
chr14_100440062_100440080_pos_162867	-0.031739
chr1_183310280_183310298_pos_36022	-0.0317435
chr1_81802086_81802104_pos_21446	-0.0317437
chr1_95084692_95084710_pos_24650	-0.0317454
chr15_60359386_60359404_pos_171095	-0.0317469
chr17_17782006_17782024_pos_203846	-0.0317474
chr6_8181519_8181537_pos_411392	-0.0317478
chr5_178529266_178529284_pos_408246	-0.0317483
chr3_125129638_125129656_pos_337073	-0.0317487
chr1_111592994_111593012_pos_26265	-0.0317497
chr5_154471510_154471528_pos_402264	-0.0317526
chr16_66364834_66364852_pos_192744	-0.0317534
chr2_101125297_101125315_pos_261764	-0.0317536
chr9_134319540_134319558_pos_511311	-0.0317539
chr4_121712272_121712290_pos_365177	-0.0317546
chr16_88232596_88232614_pos_197907	-0.0317554
chr11_19956475_19956493_pos_89667	-0.0317587
chr1_84782639_84782657_pos_21868	-0.03176
chr3_194687886_194687904_pos_350103	-0.0317603
chr2_190616004_190616022_pos_274290	-0.0317621
chr9_127179480_127179498_pos_508086	-0.0317632
chr3_12993311_12993329_pos_316431	-0.0317633
chr5_142803652_142803670_pos_398109	-0.0317635
chr3_187017793_187017811_pos_347788	-0.0317643
chr4_76447728_76447746_pos_359862	-0.0317659
chr5_78678197_78678215_pos_387156	-0.0317669
chr20_59147316_59147334_pos_296800	-0.0317674
chr11_11296616_11296634_pos_86263	-0.0317675
chr3_152275277_152275295_pos_342253	-0.0317688
chr14_71242403_71242421_pos_157733	-0.0317711
chr8_134795197_134795215_pos_488960	-0.0317717
chr8_11721250_11721268_pos_468361	-0.0317722
chr11_30560753_30560771_pos_90597	-0.0317728
chr3_25573216_25573234_pos_318886	-0.0317734
chr9_125889463_125889481_pos_507660	-0.0317749
chr5_167939960_167939978_pos_404239	-0.0317756
chr5_44090044_44090062_pos_381433	-0.0317768
chr4_98525094_98525112_pos_362693	-0.0317787
chr1_236059142_236059160_pos_50038	-0.0317805
chr9_122254412_122254430_pos_506823	-0.0317806
chr17_29672058_29672076_pos_205537	-0.0317808
chr13_26465645_26465663_pos_136303	-0.031781
chr21_34580208_34580226_pos_300224	-0.0317842
chr3_112654068_112654086_pos_333856	-0.0317843
chr4_78121470_78121488_pos_360596	-0.0317843
chr18_12598340_12598358_pos_221875	-0.0317852
chr6_85419382_85419400_pos_425923	-0.0317856
chr4_83618676_83618694_pos_361240	-0.0317859
chr12_67710486_67710504_pos_122855	-0.0317868
chr2_188785778_188785796_pos_273814	-0.031787
chr6_140078102_140078120_pos_434597	-0.03179
chr15_38991584_38991602_pos_166804	-0.0317906
chr18_48720510_48720528_pos_227546	-0.0317906
chr1_209688720_209688738_pos_42189	-0.0317912
chr6_156954424_156954442_pos_438210	-0.0317912
chr2_235048778_235048796_pos_282374	-0.0317913
chr16_85308622_85308640_pos_196723	-0.0317915
chr8_42503198_42503216_pos_476078	-0.031792
chr18_22559528_22559546_pos_223547	-0.0317939
chr11_96168826_96168844_pos_101557	-0.0317954
chr1_63947335_63947353_pos_18742	-0.0317965
chr11_12238680_12238698_pos_87159	-0.0317967
chr2_118006594_118006612_pos_264245	-0.0317972
chr17_1106010_1106028_pos_199059	-0.0317979
chr12_75781758_75781776_pos_123709	-0.0317982
chr2_69178526_69178544_pos_257653	-0.0317997
chr16_58063804_58063822_pos_191994	-0.0318001
chr4_151865137_151865155_pos_370273	-0.0318009
chr11_69948324_69948342_pos_97394	-0.0318022
chr5_107556998_107557016_pos_390229	-0.0318037
chr7_49775598_49775616_pos_452527	-0.0318041
chr10_32005524_32005542_pos_60321	-0.0318043
chr8_26175124_26175142_pos_472239	-0.0318047
chr6_145323824_145323842_pos_435831	-0.0318056
chr5_59080424_59080442_pos_383567	-0.0318066
chr16_72878623_72878641_pos_194177	-0.0318069
chr2_134261010_134261028_pos_266409	-0.0318075
chr13_48144272_48144290_pos_141664	-0.0318091
chr1_192539894_192539912_pos_37343	-0.0318094
chr2_46015146_46015164_pos_252848	-0.0318096
chr10_29630478_29630496_pos_59191	-0.0318098
chr18_32085828_32085846_pos_225186	-0.0318099
chr5_91072936_91072954_pos_388960	-0.031811
chr16_58484624_58484642_pos_192240	-0.0318116
chr13_75705071_75705089_pos_144066	-0.0318121
chr6_137239048_137239066_pos_433360	-0.0318121
chr19_40811208_40811226_pos_238646	-0.0318124
chr1_184504192_184504210_pos_36698	-0.0318143
chr9_89678330_89678348_pos_499448	-0.0318149
chr2_157261430_157261448_pos_268543	-0.0318156
chr1_109864406_109864424_pos_25986	-0.0318166
chr21_45822136_45822154_pos_303289	-0.0318178
chr5_54970670_54970688_pos_382217	-0.0318178
chr17_673612_673630_pos_198650	-0.0318191
chr19_3451100_3451118_pos_233007	-0.0318203
chr16_55373032_55373050_pos_191227	-0.0318236
chr12_124685100_124685118_pos_134439	-0.0318255
chr12_93825968_93825986_pos_126444	-0.0318274
chr13_29436120_29436138_pos_137173	-0.0318275
chr5_74575836_74575854_pos_386495	-0.0318275
chr20_35871356_35871374_pos_290784	-0.0318282
chr20_34709218_34709236_pos_290417	-0.0318284
chr2_27955070_27955088_pos_246870	-0.0318287
chr10_15254538_15254556_pos_56035	-0.0318291
chr1_12407408_12407426_pos_4271	-0.0318338
chr6_54027876_54027894_pos_423524	-0.0318338
chr7_14835288_14835306_pos_444869	-0.0318354
chr11_72989939_72989957_pos_97852	-0.0318369
chr10_16993033_16993051_pos_56553	-0.0318393
chr22_33599640_33599658_pos_308606	-0.0318414
chr2_231715324_231715342_pos_281816	-0.0318416
chr5_177548031_177548049_pos_408069	-0.031842
chr2_231373298_231373316_pos_281694	-0.0318423
chr10_71978454_71978472_pos_67145	-0.031843
chr19_6066086_6066104_pos_233807	-0.031843
chr16_53510612_53510630_pos_190647	-0.0318451
chr12_20492382_20492400_pos_115655	-0.0318453
chr12_5047492_5047510_pos_112791	-0.0318464
chr22_33871549_33871567_pos_308789	-0.0318482
chr8_66531804_66531822_pos_478595	-0.0318486
chr16_4392926_4392944_pos_185930	-0.0318501
chr5_43037346_43037364_pos_381334	-0.0318502
chr17_19251030_19251048_pos_204322	-0.031851
chr6_133551709_133551727_pos_432391	-0.0318521
chr3_23612074_23612092_pos_318348	-0.0318526
chr12_19965349_19965367_pos_115431	-0.0318532
chr1_7613207_7613225_pos_1649	-0.0318535
chr4_142348723_142348741_pos_368195	-0.0318553
chr8_26616466_26616484_pos_472454	-0.0318563
chr4_8117756_8117774_pos_352679	-0.0318564
chr1_230104868_230104886_pos_47143	-0.0318569
chr11_108967972_108967990_pos_102526	-0.0318579
chr15_60932826_60932844_pos_171303	-0.031858
chr5_140996320_140996338_pos_397181	-0.0318581
chr1_20084839_20084857_pos_6207	-0.0318583
chr20_19024883_19024901_pos_288035	-0.0318583
chr9_132267156_132267174_pos_510771	-0.031859
chr4_89029726_89029744_pos_362090	-0.0318596
chr10_60282980_60282998_pos_64189	-0.0318604
chr18_63112233_63112251_pos_230453	-0.0318637
chr1_207309883_207309901_pos_41411	-0.0318639
chr5_139689046_139689064_pos_396733	-0.0318641
chr10_86658642_86658660_pos_71398	-0.0318672
chr10_118339364_118339382_pos_80338	-0.0318673
chrX_13479314_13479332_pos_513060	-0.0318676
chr6_155121824_155121842_pos_437812	-0.0318677
chr11_126416740_126416758_pos_107725	-0.0318688
chr13_30866598_30866616_pos_137670	-0.0318721
chr4_94575806_94575824_pos_362544	-0.0318748
chr3_37934914_37934932_pos_321461	-0.031875
chr13_40344098_40344116_pos_139834	-0.0318754
chr18_25233933_25233951_pos_224302	-0.0318761
chr2_46336074_46336092_pos_253185	-0.0318763
chr5_157820054_157820072_pos_403249	-0.0318789
chr2_172404070_172404088_pos_271552	-0.0318818
chr15_99059658_99059676_pos_183513	-0.0318825
chr2_10278638_10278656_pos_243261	-0.0318834
chr1_61451920_61451938_pos_18087	-0.0318866
chr14_89422756_89422774_pos_160705	-0.0318873
chr5_132385476_132385494_pos_394667	-0.0318876
chr2_191232376_191232394_pos_274573	-0.0318889
chr3_72155537_72155555_pos_330479	-0.0318891
chr22_44746684_44746702_pos_312802	-0.0318895
chr1_3320192_3320210_pos_817	-0.03189
chr6_3909066_3909084_pos_409846	-0.0318901
chr7_12771544_12771562_pos_444693	-0.0318903
chr13_33510060_33510078_pos_138684	-0.0318905
chr2_127516279_127516297_pos_265293	-0.0318913
chr12_106106264_106106282_pos_128757	-0.0318936
chr18_11042392_11042410_pos_221649	-0.0318942
chr8_102038622_102038640_pos_482457	-0.0318951
chr18_25281346_25281364_pos_224349	-0.0318952
chr22_21917530_21917548_pos_304987	-0.0318952
chr10_133261798_133261816_pos_83891	-0.0318957
chr4_53101304_53101322_pos_357849	-0.0318961
chr4_8272664_8272682_pos_352780	-0.0318968
chr15_99426073_99426091_pos_183789	-0.0318969
chr6_36735222_36735240_pos_419379	-0.0318969
chr12_89085002_89085020_pos_124865	-0.0318984
chr9_104910235_104910253_pos_502432	-0.0318991
chr14_68232708_68232726_pos_156011	-0.0319004
chr7_25856870_25856888_pos_447014	-0.0319018
chr17_50613702_50613720_pos_211144	-0.0319019
chr17_27566886_27566904_pos_205051	-0.0319027
chr4_184462112_184462130_pos_374688	-0.0319031
chr16_23584476_23584494_pos_188682	-0.0319038
chr7_137999760_137999778_pos_463834	-0.0319047
chr1_163172092_163172110_pos_31551	-0.031905
chr6_111552019_111552037_pos_428570	-0.0319061
chr1_165376374_165376392_pos_32211	-0.0319073
chr1_244214274_244214292_pos_51139	-0.0319078
chr2_177188672_177188690_pos_272604	-0.0319087
chr18_32437230_32437248_pos_225292	-0.0319092
chr8_132946218_132946236_pos_488246	-0.0319095
chr16_88062650_88062668_pos_197865	-0.0319097
chr19_57338914_57338932_pos_241481	-0.0319103
chr9_131732122_131732140_pos_510610	-0.031912
chr3_189981883_189981901_pos_348869	-0.0319123
chr17_933358_933376_pos_198853	-0.0319128
chr9_131179746_131179764_pos_509917	-0.0319131
chr5_149185764_149185782_pos_399854	-0.0319151
chr15_63436379_63436397_pos_172521	-0.0319154
chr1_225848738_225848756_pos_45854	-0.0319157
chr18_58897278_58897296_pos_229791	-0.0319177
chr11_72629421_72629439_pos_97631	-0.0319178
chr6_53264692_53264710_pos_423239	-0.0319182
chr1_86502430_86502448_pos_22433	-0.031919
chr15_99983776_99983794_pos_184166	-0.0319197
chr3_13019432_13019450_pos_316452	-0.0319218
chr19_47099765_47099783_pos_240083	-0.0319242
chrX_45767369_45767387_pos_515281	-0.031925
chr6_168542378_168542396_pos_441502	-0.0319254
chr7_25614978_25614996_pos_446774	-0.031926
chr15_43926149_43926167_pos_168334	-0.0319273
chr17_78753696_78753714_pos_218061	-0.0319294
chr1_30965084_30965102_pos_9872	-0.0319301
chr22_19577028_19577046_pos_304487	-0.0319313
chr9_91191672_91191690_pos_499764	-0.0319315
chr10_11116539_11116557_pos_54867	-0.031932
chr2_66481436_66481454_pos_256978	-0.0319338
chr6_44921240_44921258_pos_422147	-0.0319351
chr2_144508434_144508452_pos_267423	-0.0319361
chr5_72437080_72437098_pos_386000	-0.031937
chr4_24800702_24800720_pos_354782	-0.0319371
chr16_20904304_20904322_pos_188307	-0.0319373
chr7_25025452_25025470_pos_446651	-0.0319402
chr16_85960304_85960322_pos_197148	-0.0319424
chr11_84626482_84626500_pos_100119	-0.0319444
chr10_10663046_10663064_pos_54475	-0.031947
chr12_77855734_77855752_pos_124209	-0.031947
chr7_2095680_2095698_pos_442734	-0.0319474
chr2_231365102_231365120_pos_281678	-0.0319484
chr12_123521002_123521020_pos_133798	-0.0319497
chr22_30877248_30877266_pos_307730	-0.0319501
chr13_71463906_71463924_pos_143391	-0.0319512
chr2_172862360_172862378_pos_271664	-0.0319519
chr11_12179688_12179706_pos_87005	-0.0319532
chr9_14343420_14343438_pos_493170	-0.0319537
chr3_42022620_42022638_pos_322484	-0.031956
chr6_23784246_23784264_pos_416721	-0.0319562
chr7_135758215_135758233_pos_462944	-0.0319583
chr7_116354562_116354580_pos_459690	-0.0319604
chr5_179326900_179326918_pos_408390	-0.0319606
chr7_132035688_132035706_pos_461751	-0.0319609
chr17_59333854_59333872_pos_212691	-0.0319614
chr17_44980724_44980742_pos_209322	-0.0319625
chr4_147733798_147733816_pos_369226	-0.0319636
chr7_36128520_36128538_pos_449790	-0.0319636
chr10_36172395_36172413_pos_61694	-0.0319637
chr11_78350540_78350558_pos_99560	-0.0319637
chr11_11986248_11986266_pos_86628	-0.031964
chr6_1612070_1612088_pos_408780	-0.0319651
chr4_6798110_6798128_pos_351982	-0.0319653
chr1_3328119_3328137_pos_826	-0.031966
chr1_183821828_183821846_pos_36293	-0.0319677
chr5_173317781_173317799_pos_406936	-0.031968
chr5_72452188_72452206_pos_386010	-0.0319695
chr11_128592786_128592804_pos_108341	-0.0319708
chr22_46758282_46758300_pos_313734	-0.0319712
chr20_31672784_31672802_pos_289483	-0.0319727
chr17_40447404_40447422_pos_207605	-0.0319729
chr12_45426470_45426488_pos_118208	-0.0319751
chr15_42904096_42904114_pos_168180	-0.0319765
chr10_33126090_33126108_pos_60546	-0.0319784
chr2_27823387_27823405_pos_246853	-0.0319789
chr17_45296927_45296945_pos_209583	-0.0319847
chr1_226610598_226610616_pos_46089	-0.0319877
chr8_33554172_33554190_pos_474146	-0.0319903
chr7_137877616_137877634_pos_463622	-0.0319904
chr1_85525865_85525883_pos_22261	-0.0319908
chr7_23388622_23388640_pos_446339	-0.0319921
chr5_124450934_124450952_pos_392876	-0.0319927
chr6_152249154_152249172_pos_437340	-0.0319948
chr9_130928686_130928704_pos_509868	-0.0319974
chr3_122555950_122555968_pos_335568	-0.0319976
chr2_219453052_219453070_pos_279596	-0.0319982
chr11_19987602_19987620_pos_89692	-0.0319987
chr12_26153802_26153820_pos_116373	-0.0319987
chr1_193952412_193952430_pos_37493	-0.032
chr12_47969972_47969990_pos_119233	-0.0320009
chr4_119103422_119103440_pos_364723	-0.032002
chr2_99698236_99698254_pos_261139	-0.0320023
chr10_129426702_129426720_pos_83187	-0.0320043
chr1_25484300_25484318_pos_7985	-0.0320048
chr8_13499668_13499686_pos_469279	-0.0320055
chr18_49835082_49835100_pos_228122	-0.0320079
chr1_230725772_230725790_pos_47456	-0.032008
chr3_171408403_171408421_pos_344681	-0.0320096
chr11_57101404_57101422_pos_93990	-0.0320116
chr8_26036878_26036896_pos_472159	-0.0320125
chr15_77487178_77487196_pos_177882	-0.0320127
chr4_152687804_152687822_pos_370562	-0.032013
chr5_173970034_173970052_pos_407478	-0.0320131
chr2_61816996_61817014_pos_255660	-0.0320156
chr8_26088818_26088836_pos_472225	-0.0320173
chr12_52032890_52032908_pos_120269	-0.0320182
chr6_56677808_56677826_pos_423979	-0.0320203
chr15_49425312_49425330_pos_169128	-0.0320208
chr2_226673659_226673677_pos_280917	-0.0320212
chr1_201535292_201535310_pos_38404	-0.0320221
chr16_81997331_81997349_pos_195778	-0.0320231
chr4_125368341_125368359_pos_366153	-0.0320266
chr8_94259218_94259236_pos_480745	-0.0320266
chr9_626018_626036_pos_490776	-0.0320267
chr1_233244276_233244294_pos_48917	-0.032027
chr2_237703258_237703276_pos_283703	-0.0320291
chrX_110415254_110415272_pos_517605	-0.0320296
chr11_2725891_2725909_pos_84570	-0.0320316
chr6_145147612_145147630_pos_435807	-0.0320326
chr2_8796634_8796652_pos_242644	-0.032034
chr4_122877625_122877643_pos_365339	-0.0320359
chr12_50934982_50935000_pos_120045	-0.0320371
chr16_4982277_4982295_pos_186186	-0.0320374
chr8_9718270_9718288_pos_467403	-0.032038
chr10_112957876_112957894_pos_78889	-0.0320386
chr2_128902272_128902290_pos_265722	-0.0320396
chrX_77668979_77668997_pos_517045	-0.0320398
chr2_11559492_11559510_pos_243644	-0.0320426
chr1_3078714_3078732_pos_593	-0.0320432
chr18_45066948_45066966_pos_226644	-0.032045
chr8_30389389_30389407_pos_473715	-0.032047
chr4_2354390_2354408_pos_351374	-0.0320472
chr5_57695471_57695489_pos_383153	-0.0320482
chr1_147744252_147744270_pos_28771	-0.03205
chr3_131974091_131974109_pos_339191	-0.0320536
chr8_130246232_130246250_pos_487727	-0.0320554
chr12_572146_572164_pos_110268	-0.0320558
chr22_32755036_32755054_pos_308241	-0.032056
chr2_197034304_197034322_pos_275162	-0.0320562
chr5_3091334_3091352_pos_376837	-0.0320568
chrX_136166300_136166318_pos_518704	-0.0320571
chr10_110822284_110822302_pos_78569	-0.0320586
chr2_88176966_88176984_pos_260137	-0.0320605
chr14_69993672_69993690_pos_157622	-0.0320645
chr12_22408812_22408830_pos_115979	-0.0320665
chr6_132143108_132143126_pos_432276	-0.0320665
chr7_20439861_20439879_pos_445758	-0.0320668
chrX_136259800_136259818_pos_518754	-0.0320668
chr18_63237575_63237593_pos_230516	-0.0320679
chr7_50614654_50614672_pos_452657	-0.0320679
chr7_33547992_33548010_pos_448841	-0.0320684
chr7_25753474_25753492_pos_446888	-0.0320685
chr10_11329606_11329624_pos_55080	-0.0320691
chr5_127075368_127075386_pos_394001	-0.0320705
chr18_47971200_47971218_pos_227125	-0.0320713
chr5_150653905_150653923_pos_401449	-0.0320722
chr15_75695494_75695512_pos_177520	-0.0320726
chr20_49768410_49768428_pos_294404	-0.032074
chrX_43707846_43707864_pos_515175	-0.032074
chr5_80192904_80192922_pos_387607	-0.032075
chr13_112841814_112841832_pos_148441	-0.032077
chr19_3404745_3404763_pos_232941	-0.0320774
chr1_42962556_42962574_pos_13128	-0.0320775
chr8_48398648_48398666_pos_476541	-0.032078
chr2_66850605_66850623_pos_257154	-0.03208
chr4_142264682_142264700_pos_368149	-0.032081
chr10_103887786_103887804_pos_77025	-0.0320844
chr6_12282288_12282306_pos_412251	-0.0320853
chr4_184400626_184400644_pos_374627	-0.0320869
chr8_29276227_29276245_pos_473302	-0.0320901
chr15_73922698_73922716_pos_176814	-0.0320909
chr15_100216336_100216354_pos_184306	-0.0320917
chr7_130272448_130272466_pos_461121	-0.0320948
chr21_16422880_16422898_pos_298123	-0.0320959
chr18_74282172_74282190_pos_230899	-0.0320963
chr15_41020446_41020464_pos_167603	-0.0320964
chr12_91326558_91326576_pos_125271	-0.0320978
chr7_151722445_151722463_pos_465556	-0.0320988
chr5_68249160_68249178_pos_385345	-0.0321015
chr2_228379272_228379290_pos_281286	-0.032102
chr10_13719732_13719750_pos_55667	-0.0321042
chr6_17298356_17298374_pos_414914	-0.0321043
chr2_201120674_201120692_pos_275711	-0.0321044
chr2_237647248_237647266_pos_283547	-0.0321046
chr15_63013713_63013731_pos_172178	-0.0321063
chr1_213474070_213474088_pos_43054	-0.0321081
chr1_26782533_26782551_pos_8601	-0.0321089
chr17_17106878_17106896_pos_203293	-0.0321096
chr11_114216164_114216182_pos_103907	-0.0321104
chr5_149418164_149418182_pos_400208	-0.0321104
chr7_6229045_6229063_pos_444183	-0.0321109
chr2_105495086_105495104_pos_262704	-0.0321131
chr2_197185104_197185122_pos_275223	-0.0321146
chr5_125484934_125484952_pos_393564	-0.0321148
chr9_120454707_120454725_pos_505939	-0.0321151
chr15_85477826_85477844_pos_179812	-0.0321158
chr6_123635123_123635141_pos_431101	-0.032116
chr6_166638161_166638179_pos_441095	-0.0321193
chr14_68940010_68940028_pos_157080	-0.0321204
chr5_159441098_159441116_pos_403777	-0.0321206
chr2_198499814_198499832_pos_275514	-0.0321208
chr4_143359230_143359248_pos_368535	-0.0321209
chr15_25567734_25567752_pos_164439	-0.0321211
chr9_94157228_94157246_pos_500651	-0.0321217
chr5_137304560_137304578_pos_395561	-0.032125
chr11_114082957_114082975_pos_103641	-0.0321259
chr11_66119029_66119047_pos_96345	-0.0321261
chr6_155142866_155142884_pos_437825	-0.0321264
chr20_11128319_11128337_pos_287261	-0.0321278
chr1_12596338_12596356_pos_4594	-0.0321281
chr1_51697383_51697401_pos_14890	-0.032129
chr17_58514600_58514618_pos_212635	-0.0321299
chr11_70005550_70005568_pos_97422	-0.0321317
chr13_29432266_29432284_pos_137144	-0.0321327
chr10_91023368_91023386_pos_72903	-0.0321334
chr1_9410986_9411004_pos_2814	-0.032134
chr10_4704200_4704218_pos_53566	-0.0321346
chr7_35336488_35336506_pos_449325	-0.0321357
chr22_20558378_20558396_pos_304817	-0.0321365
chr13_75478018_75478036_pos_144047	-0.0321374
chr11_19616384_19616402_pos_89361	-0.0321377
chr3_35664536_35664554_pos_320619	-0.0321378
chr19_342822_342840_pos_231929	-0.0321389
chr16_85236142_85236160_pos_196692	-0.0321404
chr3_100042806_100042824_pos_332430	-0.0321415
chr14_103806078_103806096_pos_163682	-0.0321424
chr13_114099454_114099472_pos_148943	-0.0321426
chr3_37663044_37663062_pos_321137	-0.0321429
chr1_19435344_19435362_pos_6010	-0.032144
chr6_35181996_35182014_pos_418722	-0.0321441
chr18_23379059_23379077_pos_223895	-0.0321449
chr17_13788588_13788606_pos_202662	-0.032146
chr12_11840022_11840040_pos_114066	-0.0321464
chr17_39175022_39175040_pos_207025	-0.0321484
chr6_136717450_136717468_pos_433205	-0.0321487
chr3_134462578_134462596_pos_339743	-0.03215
chr19_12495712_12495730_pos_234837	-0.0321534
chr3_25472349_25472367_pos_318775	-0.0321536
chr20_53737646_53737664_pos_295611	-0.032154
chr3_58633607_58633625_pos_326905	-0.0321543
chr9_127259258_127259276_pos_508180	-0.0321545
chr2_46558598_46558616_pos_253372	-0.0321562
chr2_203625937_203625955_pos_276174	-0.032158
chr18_58263514_58263532_pos_229280	-0.0321595
chr1_211630378_211630396_pos_42563	-0.0321596
chr16_82580528_82580546_pos_195843	-0.0321613
chr10_29895886_29895904_pos_59403	-0.032162
chr9_113310802_113310820_pos_504719	-0.0321621
chr3_128343820_128343838_pos_338104	-0.0321623
chr22_17726626_17726644_pos_303866	-0.0321653
chr6_37240446_37240464_pos_419926	-0.0321656
chrX_24282868_24282886_pos_513872	-0.0321662
chr2_18721066_18721084_pos_245041	-0.0321668
chr4_128307320_128307338_pos_366331	-0.0321672
chr17_78666066_78666084_pos_218011	-0.0321676
chr1_8402550_8402568_pos_2164	-0.0321695
chr2_237475262_237475280_pos_283370	-0.0321698
chr6_152356813_152356831_pos_437408	-0.0321701
chr1_66679336_66679354_pos_19720	-0.0321716
chr2_109470870_109470888_pos_263521	-0.0321748
chr5_43888344_43888362_pos_381417	-0.0321751
chr15_40941495_40941513_pos_167558	-0.0321765
chr3_185151394_185151412_pos_347188	-0.032177
chr16_17382572_17382590_pos_187870	-0.0321785
chr1_115330716_115330734_pos_27167	-0.0321793
chr1_232795810_232795828_pos_48869	-0.0321809
chr11_47863342_47863360_pos_93773	-0.0321809
chr8_54328478_54328496_pos_477199	-0.0321821
chr16_81775144_81775162_pos_195764	-0.0321852
chr18_73691397_73691415_pos_230829	-0.032187
chr4_31089155_31089173_pos_355541	-0.03219
chr6_125742260_125742278_pos_431397	-0.03219
chr1_20265484_20265502_pos_6223	-0.0321903
chr6_41367806_41367824_pos_420720	-0.0321918
chr7_91268374_91268392_pos_456067	-0.0321927
chr21_45129750_45129768_pos_302939	-0.0321928
chr10_7933506_7933524_pos_54359	-0.0321936
chr13_48892609_48892627_pos_141939	-0.0321937
chr2_160330902_160330920_pos_269648	-0.0321938
chr9_127407292_127407310_pos_508275	-0.0321941
chr2_64327538_64327556_pos_256258	-0.0321948
chr11_57191453_57191471_pos_94006	-0.0321956
chr10_28663932_28663950_pos_58633	-0.032197
chr10_100882828_100882846_pos_75632	-0.0321987
chr7_44241210_44241228_pos_451105	-0.0322004
chr11_69636782_69636800_pos_97346	-0.0322005
chr2_6921542_6921560_pos_242181	-0.032201
chr3_159892348_159892366_pos_343549	-0.0322099
chr6_105297812_105297830_pos_427168	-0.0322099
chr2_235577692_235577710_pos_282513	-0.0322121
chr12_113226862_113226880_pos_131042	-0.0322123
chr5_150043416_150043434_pos_400830	-0.0322128
chr8_17695970_17695988_pos_469771	-0.0322133
chr12_124588676_124588694_pos_134336	-0.0322139
chr15_67105423_67105441_pos_174062	-0.032215
chr7_101948584_101948602_pos_457629	-0.032216
chr10_12337562_12337580_pos_55322	-0.0322168
chr1_178532563_178532581_pos_34935	-0.0322172
chr15_67926570_67926588_pos_174374	-0.0322175
chr5_143153464_143153482_pos_398507	-0.0322188
chr4_159106126_159106144_pos_371848	-0.032219
chr13_80132995_80133013_pos_144656	-0.0322196
chr1_23398630_23398648_pos_7188	-0.0322198
chr4_83630390_83630408_pos_361271	-0.0322208
chr5_107539318_107539336_pos_390202	-0.0322208
chr9_112069868_112069886_pos_504483	-0.0322222
chr22_38926172_38926190_pos_310860	-0.0322225
chr2_200665100_200665118_pos_275645	-0.0322229
chr18_13678916_13678934_pos_222400	-0.0322236
chr2_64831472_64831490_pos_256472	-0.0322251
chr2_217953656_217953674_pos_279124	-0.0322251
chr3_114374606_114374624_pos_334135	-0.0322261
chr5_54793072_54793090_pos_382158	-0.032227
chr12_46473922_46473940_pos_118657	-0.0322281
chr2_152432492_152432510_pos_268321	-0.0322286
chr5_80206722_80206740_pos_387636	-0.0322287
chr6_105484954_105484972_pos_427277	-0.032231
chr6_83226728_83226746_pos_425525	-0.0322316
chr2_9336353_9336371_pos_242989	-0.032232
chr12_25385310_25385328_pos_116173	-0.0322326
chr10_59873030_59873048_pos_64080	-0.032233
chr5_61599250_61599268_pos_383993	-0.0322347
chr7_2863140_2863158_pos_443261	-0.0322352
chr10_103720808_103720826_pos_76748	-0.0322362
chr10_98308956_98308974_pos_75180	-0.0322396
chr1_233722510_233722528_pos_48984	-0.03224
chr3_25385990_25386008_pos_318691	-0.0322401
chr9_127053636_127053654_pos_507972	-0.0322405
chr15_91970278_91970296_pos_181707	-0.0322416
chr3_128555398_128555416_pos_338256	-0.0322421
chr18_12317866_12317884_pos_221771	-0.0322425
chr3_66115381_66115399_pos_328478	-0.0322439
chr9_38653074_38653092_pos_496021	-0.032245
chr1_30801974_30801992_pos_9815	-0.0322455
chr4_57079412_57079430_pos_358865	-0.0322458
chr15_41881754_41881772_pos_167750	-0.0322463
chr12_124697080_124697098_pos_134481	-0.0322465
chr2_222397824_222397842_pos_280290	-0.0322481
chr6_166009224_166009242_pos_440955	-0.0322488
chr16_3149726_3149744_pos_185259	-0.0322493
chr8_79827250_79827268_pos_479302	-0.0322494
chr5_59125668_59125686_pos_383597	-0.0322496
chr12_45670480_45670498_pos_118226	-0.0322501
chr13_39601172_39601190_pos_139608	-0.0322503
chr1_42923578_42923596_pos_13089	-0.0322537
chr3_125165366_125165384_pos_337130	-0.0322557
chr3_66472633_66472651_pos_328747	-0.0322559
chr5_139492712_139492730_pos_396492	-0.0322566
chr5_54736462_54736480_pos_382108	-0.0322568
chr2_239328711_239328729_pos_284413	-0.0322576
chr7_116355143_116355161_pos_459699	-0.0322578
chr2_1717274_1717292_pos_241716	-0.0322614
chr1_53524872_53524890_pos_15185	-0.0322617
chr17_8708470_8708488_pos_201633	-0.0322626
chr3_64903436_64903454_pos_327908	-0.0322626
chr2_120958040_120958058_pos_264865	-0.0322644
chr6_37705330_37705348_pos_420117	-0.0322649
chr10_78806734_78806752_pos_69699	-0.0322652
chr12_106123750_106123768_pos_128821	-0.0322652
chr1_223775232_223775250_pos_45438	-0.0322657
chr4_187479160_187479178_pos_376125	-0.0322666
chr11_6586600_6586618_pos_85131	-0.0322696
chr2_150011476_150011494_pos_267963	-0.0322709
chr9_113743321_113743339_pos_505099	-0.0322712
chr7_112076566_112076584_pos_459188	-0.0322717
chr19_17126629_17126647_pos_236154	-0.0322733
chr15_67186017_67186035_pos_174194	-0.0322734
chr16_10972410_10972428_pos_186719	-0.0322748
chr12_92399558_92399576_pos_125577	-0.032276
chr22_36352412_36352430_pos_309704	-0.0322771
chr14_68969588_68969606_pos_157169	-0.0322783
chr2_201121220_201121238_pos_275718	-0.0322783
chr5_135443210_135443228_pos_395300	-0.0322783
chr1_63746634_63746652_pos_18471	-0.0322791
chr10_86673826_86673844_pos_71463	-0.0322794
chr20_23205560_23205578_pos_288854	-0.0322797
chr8_125569847_125569865_pos_486550	-0.0322807
chr4_123422291_123422309_pos_365462	-0.0322812
chr4_124460022_124460040_pos_365983	-0.0322814
chr2_16608672_16608690_pos_244680	-0.0322816
chr15_31402832_31402850_pos_165233	-0.0322827
chr7_142809124_142809142_pos_464497	-0.0322832
chr12_114355601_114355619_pos_131247	-0.0322836
chr10_79274330_79274348_pos_70427	-0.0322843
chr10_101892936_101892954_pos_75858	-0.0322854
chr7_35754898_35754916_pos_449655	-0.032286
chr5_150628366_150628384_pos_401350	-0.0322866
chr19_5959978_5959996_pos_233742	-0.0322868
chr1_20302329_20302347_pos_6226	-0.0322872
chr6_156956058_156956076_pos_438214	-0.0322873
chr6_4358840_4358858_pos_409989	-0.0322875
chr10_79197570_79197588_pos_70282	-0.0322886
chr12_93804938_93804956_pos_126375	-0.0322888
chr3_150411754_150411772_pos_342037	-0.0322888
chr12_20212793_20212811_pos_115496	-0.0322896
chr4_145540410_145540428_pos_368727	-0.0322908
chr11_8067048_8067066_pos_85307	-0.0322913
chr10_44994248_44994266_pos_62543	-0.0322916
chr8_97779044_97779062_pos_481431	-0.0322953
chr1_27427586_27427604_pos_8914	-0.0322954
chr10_89307490_89307508_pos_72313	-0.0322956
chr16_13794205_13794223_pos_187251	-0.0322968
chr22_36340148_36340166_pos_309673	-0.0322972
chr12_6226818_6226836_pos_113178	-0.0322998
chr7_838500_838518_pos_442355	-0.0323001
chr15_62998536_62998554_pos_172142	-0.0323005
chr6_155268634_155268652_pos_437872	-0.0323006
chr2_27966614_27966632_pos_246878	-0.0323014
chr12_19223172_19223190_pos_115116	-0.0323025
chr10_102409291_102409309_pos_76055	-0.0323033
chr15_101105287_101105305_pos_184492	-0.0323037
chr5_122362498_122362516_pos_392299	-0.0323037
chr17_40345616_40345634_pos_207567	-0.0323038
chr1_203036172_203036190_pos_39298	-0.0323039
chr11_116062990_116063008_pos_104310	-0.032304
chr9_91804559_91804577_pos_499934	-0.0323045
chr3_56911586_56911604_pos_326189	-0.0323073
chr19_5036768_5036786_pos_233370	-0.0323075
chr10_122117700_122117718_pos_81303	-0.0323076
chr14_52844942_52844960_pos_152273	-0.032309
chr8_29529532_29529550_pos_473359	-0.0323104
chr6_4317790_4317808_pos_409954	-0.0323109
chr6_109083803_109083821_pos_428194	-0.0323109
chr22_24968340_24968358_pos_305821	-0.0323115
chr22_27576466_27576484_pos_306505	-0.0323132
chr10_22085993_22086011_pos_57712	-0.0323137
chr18_58887788_58887806_pos_229785	-0.0323137
chr15_99014972_99014990_pos_183474	-0.0323143
chr7_92697616_92697634_pos_456315	-0.0323144
chr9_133979398_133979416_pos_511215	-0.0323147
chr20_568538_568556_pos_285184	-0.0323148
chr9_94867448_94867466_pos_500840	-0.0323155
chr1_114346704_114346722_pos_26963	-0.0323183
chr7_73560104_73560122_pos_454319	-0.0323183
chr3_100159814_100159832_pos_332524	-0.0323193
chr17_19271058_19271076_pos_204340	-0.0323196
chr2_222703225_222703243_pos_280335	-0.0323202
chr10_98463164_98463182_pos_75312	-0.032322
chr16_73065712_73065730_pos_194436	-0.0323222
chr2_227451594_227451612_pos_281172	-0.0323228
chr12_30973220_30973238_pos_117177	-0.0323238
chr5_56128351_56128369_pos_382546	-0.032324
chr13_37127672_37127690_pos_139038	-0.0323249
chr11_72720365_72720383_pos_97701	-0.0323281
chr17_77810830_77810848_pos_217461	-0.0323282
chr8_97600232_97600250_pos_481402	-0.0323309
chr6_13368404_13368422_pos_412825	-0.0323311
chr4_87117426_87117444_pos_361737	-0.032332
chr3_69290356_69290374_pos_329168	-0.032334
chr8_143470968_143470986_pos_490251	-0.0323342
chr14_29741574_29741592_pos_149945	-0.0323349
chr20_33531563_33531581_pos_290136	-0.0323368
chr1_28456353_28456371_pos_9599	-0.032338
chr2_61938532_61938550_pos_255686	-0.0323391
chr17_73356312_73356330_pos_215842	-0.0323405
chr16_88505549_88505567_pos_198085	-0.0323413
chr2_25281765_25281783_pos_246239	-0.0323423
chr1_23597806_23597824_pos_7376	-0.032344
chr4_7963266_7963284_pos_352594	-0.0323449
chr2_128282680_128282698_pos_265464	-0.0323451
chr14_68140416_68140434_pos_155946	-0.0323485
chr8_27408488_27408506_pos_472687	-0.0323493
chr9_109253934_109253952_pos_503425	-0.03235
chr12_6423634_6423652_pos_113257	-0.032353
chr9_93205678_93205696_pos_500487	-0.032353
chr13_38415638_38415656_pos_139170	-0.0323543
chrX_10722975_10722993_pos_512737	-0.032355
chr8_58141364_58141382_pos_477623	-0.0323552
chr13_98821618_98821636_pos_146024	-0.0323555
chr1_99657430_99657448_pos_24921	-0.0323562
chr8_120250680_120250698_pos_484612	-0.0323568
chr2_204322262_204322280_pos_276509	-0.0323573
chr17_40191345_40191363_pos_207461	-0.0323574
chr5_1124850_1124868_pos_376441	-0.0323578
chr21_45975211_45975229_pos_303374	-0.0323579
chr1_223344585_223344603_pos_45266	-0.0323586
chr18_75066236_75066254_pos_231174	-0.0323611
chr11_16912920_16912938_pos_88775	-0.0323621
chr8_23532155_23532173_pos_471703	-0.0323624
chr15_100903284_100903302_pos_184425	-0.0323629
chr22_46770546_46770564_pos_313759	-0.0323629
chr16_89864088_89864106_pos_198429	-0.0323647
chr16_4110850_4110868_pos_185655	-0.0323651
chr2_149908906_149908924_pos_267947	-0.0323659
chr21_41654229_41654247_pos_301934	-0.032366
chr4_151807058_151807076_pos_370254	-0.032367
chr8_11756436_11756454_pos_468480	-0.0323672
chr10_103761982_103762000_pos_76845	-0.0323677
chr1_2233840_2233858_pos_338	-0.0323679
chr6_12602050_12602068_pos_412443	-0.0323688
chr1_214312809_214312827_pos_43400	-0.0323692
chr2_204110443_204110461_pos_276407	-0.0323692
chr3_42026413_42026431_pos_322499	-0.0323699
chr6_137213338_137213356_pos_433311	-0.0323704
chr6_144659168_144659186_pos_435759	-0.032372
chr9_37293380_37293398_pos_495511	-0.0323721
chr5_80216262_80216280_pos_387645	-0.0323736
chr20_3400860_3400878_pos_285654	-0.0323744
chr5_139849902_139849920_pos_396854	-0.0323775
chr9_128215680_128215698_pos_508756	-0.0323788
chr9_104858465_104858483_pos_502374	-0.0323794
chr16_82644518_82644536_pos_195890	-0.0323798
chr22_17571242_17571260_pos_303832	-0.03238
chr14_50044212_50044230_pos_151505	-0.0323809
chr8_141376460_141376478_pos_490034	-0.032381
chr5_154196921_154196939_pos_402139	-0.0323814
chr17_12680866_12680884_pos_202453	-0.0323819
chr21_44085868_44085886_pos_302602	-0.0323821
chr5_136020436_136020454_pos_395390	-0.0323839
chr15_87982302_87982320_pos_180435	-0.0323848
chr19_1361002_1361020_pos_232219	-0.032385
chr10_97023581_97023599_pos_74841	-0.0323858
chr10_93377052_93377070_pos_73702	-0.0323882
chr22_41003269_41003287_pos_311490	-0.0323905
chr6_3825682_3825700_pos_409809	-0.0323913
chr1_98327670_98327688_pos_24805	-0.032395
chr10_35451372_35451390_pos_61469	-0.0323953
chr20_57398416_57398434_pos_296145	-0.0323967
chr15_55344014_55344032_pos_169796	-0.0323983
chr9_89808205_89808223_pos_499514	-0.0323988
chr6_74973680_74973698_pos_424700	-0.0323991
chr7_40232454_40232472_pos_450329	-0.0323999
chr13_108961644_108961662_pos_146889	-0.0324002
chr22_17944622_17944640_pos_304186	-0.0324021
chr12_96165268_96165286_pos_127214	-0.0324027
chr10_91626776_91626794_pos_73375	-0.0324038
chr1_7293350_7293368_pos_1429	-0.0324041
chr13_31044664_31044682_pos_137726	-0.0324053
chr4_185805802_185805820_pos_375420	-0.0324059
chr3_194082834_194082852_pos_349598	-0.0324078
chr9_18822396_18822414_pos_493865	-0.0324081
chr19_11164974_11164992_pos_234687	-0.0324082
chr12_124369250_124369268_pos_133959	-0.0324092
chrX_31187490_31187508_pos_513991	-0.0324113
chr6_53533106_53533124_pos_423345	-0.0324117
chr14_79542388_79542406_pos_160093	-0.032412
chr2_101466686_101466704_pos_261925	-0.0324157
chr4_172998922_172998940_pos_373036	-0.0324164
chr2_16316296_16316314_pos_244466	-0.032418
chr9_110996160_110996178_pos_504317	-0.0324194
chr2_219609982_219610000_pos_279786	-0.0324196
chr19_13713104_13713122_pos_235150	-0.0324202
chr2_213066365_213066383_pos_277614	-0.0324229
chr20_45342154_45342172_pos_293145	-0.032423
chr15_73372070_73372088_pos_176549	-0.032424
chr11_45993594_45993612_pos_93022	-0.032425
chr12_49748616_49748634_pos_119614	-0.032425
chr14_91202298_91202316_pos_161352	-0.0324262
chr6_2561106_2561124_pos_409251	-0.0324267
chr15_98674070_98674088_pos_183114	-0.032428
chr1_158002204_158002222_pos_30661	-0.0324281
chr3_53198696_53198714_pos_325634	-0.0324283
chr19_2576256_2576274_pos_232576	-0.0324296
chr7_74483128_74483146_pos_454589	-0.0324298
chr20_50109070_50109088_pos_294565	-0.0324305
chr10_122298716_122298734_pos_81569	-0.032431
chr11_19578073_19578091_pos_89326	-0.032433
chr1_172137150_172137168_pos_33706	-0.0324343
chr6_136751654_136751672_pos_433220	-0.032435
chr9_33197476_33197494_pos_494699	-0.0324352
chr1_201721334_201721352_pos_38601	-0.0324353
chr10_84902207_84902225_pos_71120	-0.0324353
chr19_14148254_14148272_pos_235303	-0.032436
chr12_96209273_96209291_pos_127247	-0.0324381
chr5_59207638_59207656_pos_383701	-0.032439
chr3_127786494_127786512_pos_337817	-0.0324391
chr10_124672890_124672908_pos_82022	-0.0324403
chr2_222709530_222709548_pos_280357	-0.0324413
chr13_30895984_30896002_pos_137711	-0.0324416
chr6_37126178_37126196_pos_419778	-0.0324418
chr7_80791660_80791678_pos_455537	-0.0324424
chr2_60107350_60107368_pos_255339	-0.0324433
chr5_76721379_76721397_pos_386717	-0.0324465
chr9_13939339_13939357_pos_492610	-0.0324479
chr3_69838950_69838968_pos_329487	-0.0324485
chr2_216838288_216838306_pos_278327	-0.0324488
chr10_3887151_3887169_pos_53103	-0.0324497
chr18_57793134_57793152_pos_229096	-0.0324499
chr16_3467006_3467024_pos_185312	-0.0324504
chr2_60549481_60549499_pos_255559	-0.0324525
chr8_123158520_123158538_pos_485240	-0.0324525
chr1_47876343_47876361_pos_14416	-0.0324573
chr9_69273306_69273324_pos_496715	-0.0324585
chr4_4792652_4792670_pos_351863	-0.0324589
chr22_24091928_24091946_pos_305358	-0.0324607
chr6_6659086_6659104_pos_410529	-0.032461
chr3_120090970_120090988_pos_335030	-0.0324615
chr1_54397354_54397372_pos_15462	-0.0324627
chr5_124742180_124742198_pos_393198	-0.032463
chr3_185763380_185763398_pos_347269	-0.0324639
chr8_94110476_94110494_pos_480647	-0.0324643
chr5_137803604_137803622_pos_395733	-0.0324652
chr9_134544498_134544516_pos_511511	-0.0324654
chr12_95755408_95755426_pos_127102	-0.0324659
chr16_67863344_67863362_pos_193229	-0.0324669
chr17_17539636_17539654_pos_203517	-0.0324676
chr19_2127862_2127880_pos_232328	-0.0324684
chr10_28778678_28778696_pos_58708	-0.0324701
chr6_140270052_140270070_pos_434647	-0.0324704
chr9_98995633_98995651_pos_502038	-0.0324704
chr12_49655725_49655743_pos_119523	-0.0324732
chr6_139597288_139597306_pos_434265	-0.0324742
chr4_141654482_141654500_pos_368110	-0.0324743
chr11_73314738_73314756_pos_98034	-0.0324764
chr18_76452070_76452088_pos_231389	-0.0324764
chr6_17033506_17033524_pos_414675	-0.0324769
chr13_114101142_114101160_pos_148947	-0.0324778
chr9_131628203_131628221_pos_510393	-0.0324784
chr22_35629900_35629918_pos_309113	-0.0324789
chr6_52511902_52511920_pos_422975	-0.0324792
chr1_27301042_27301060_pos_8812	-0.0324794
chr7_129907340_129907358_pos_461018	-0.0324796
chr15_39199140_39199158_pos_166876	-0.0324801
chr10_48254249_48254267_pos_62782	-0.0324816
chr3_188202642_188202660_pos_348285	-0.0324827
chr7_82411772_82411790_pos_455656	-0.0324828
chr5_111682315_111682333_pos_390792	-0.0324839
chr18_76446124_76446142_pos_231362	-0.0324842
chr22_31633954_31633972_pos_307979	-0.0324845
chr9_136921814_136921832_pos_512156	-0.0324856
chr20_1828758_1828776_pos_285353	-0.0324882
chr1_164825312_164825330_pos_32124	-0.0324885
chr1_167066718_167066736_pos_32423	-0.0324892
chr15_91888334_91888352_pos_181531	-0.0324901
chr5_151239370_151239388_pos_401748	-0.0324917
chrX_69069410_69069428_pos_516493	-0.0324926
chr1_59408953_59408971_pos_17063	-0.0324927
chr14_54784852_54784870_pos_153025	-0.0324941
chr5_139652098_139652116_pos_396585	-0.0324943
chr11_128895792_128895810_pos_108539	-0.0324956
chr10_104680980_104680998_pos_77307	-0.0324965
chr22_43095507_43095525_pos_312459	-0.0324982
chr17_73325632_73325650_pos_215809	-0.0324984
chr3_186921778_186921796_pos_347583	-0.0324989
chr18_55858759_55858777_pos_228680	-0.0325029
chr15_40069220_40069238_pos_167162	-0.0325037
chr2_109318686_109318704_pos_263429	-0.0325037
chr4_77020098_77020116_pos_360494	-0.032504
chr10_122079754_122079772_pos_81263	-0.0325042
chr1_164836802_164836820_pos_32130	-0.0325052
chr6_18389224_18389242_pos_415421	-0.0325072
chr14_99739328_99739346_pos_162619	-0.0325082
chr10_3580086_3580104_pos_52782	-0.0325104
chr11_79437362_79437380_pos_99934	-0.0325106
chr22_45496642_45496660_pos_312970	-0.0325107
chr21_44497120_44497138_pos_302648	-0.0325111
chr11_61696798_61696816_pos_94672	-0.0325117
chr16_58483472_58483490_pos_192235	-0.0325121
chr9_20514730_20514748_pos_494177	-0.0325121
chr9_137919062_137919080_pos_512360	-0.0325122
chr4_53010536_53010554_pos_357795	-0.0325133
chr20_18636870_18636888_pos_287984	-0.0325139
chr16_3548319_3548337_pos_185350	-0.0325142
chr7_47610838_47610856_pos_452259	-0.0325151
chr12_68539396_68539414_pos_123193	-0.0325152
chr8_48911693_48911711_pos_476867	-0.0325155
chr3_49461930_49461948_pos_324676	-0.0325158
chr4_119016844_119016862_pos_364652	-0.0325161
chr10_68600454_68600472_pos_65817	-0.032517
chr3_56019844_56019862_pos_326043	-0.0325171
chr13_31945448_31945466_pos_137876	-0.0325184
chr8_1789191_1789209_pos_466349	-0.0325185
chrX_40755658_40755676_pos_514962	-0.0325185
chr8_101006434_101006452_pos_482048	-0.0325191
chr6_168527054_168527072_pos_441482	-0.0325199
chr8_116472692_116472710_pos_483783	-0.0325204
chr16_3873514_3873532_pos_185441	-0.0325223
chr1_216626830_216626848_pos_43673	-0.0325237
chr11_19864567_19864585_pos_89554	-0.0325244
chr3_142734930_142734948_pos_340831	-0.0325244
chr8_17363175_17363193_pos_469503	-0.0325252
chr2_42906804_42906822_pos_251655	-0.0325254
chr5_150650694_150650712_pos_401432	-0.0325259
chr6_145374012_145374030_pos_435852	-0.0325264
chr1_85343200_85343218_pos_22163	-0.0325272
chr17_61009826_61009844_pos_213217	-0.0325275
chr12_3219225_3219243_pos_112105	-0.0325277
chr17_38460874_38460892_pos_206786	-0.0325286
chr13_97240943_97240961_pos_145437	-0.032529
chr20_47768600_47768618_pos_293777	-0.03253
chr4_41572758_41572776_pos_356654	-0.0325315
chr19_40720758_40720776_pos_238617	-0.0325316
chr10_44925348_44925366_pos_62405	-0.0325333
chr20_34895762_34895780_pos_290475	-0.0325339
chr17_40191326_40191344_pos_207460	-0.0325344
chr3_57960095_57960113_pos_326521	-0.0325345
chr19_1418021_1418039_pos_232241	-0.0325346
chr2_190379364_190379382_pos_274201	-0.0325362
chr20_62570628_62570646_pos_297400	-0.0325371
chr7_106072380_106072398_pos_458422	-0.0325389
chr20_31569272_31569290_pos_289405	-0.032539
chr10_95287430_95287448_pos_74088	-0.0325393
chr11_64008104_64008122_pos_95444	-0.0325395
chr1_217453956_217453974_pos_44003	-0.03254
chr6_12468272_12468290_pos_412352	-0.0325421
chr17_9837994_9838012_pos_201929	-0.0325423
chr20_9166322_9166340_pos_286783	-0.0325423
chr2_28269352_28269370_pos_246956	-0.0325429
chr2_38407236_38407254_pos_250101	-0.0325433
chr12_103800380_103800398_pos_127820	-0.0325472
chr9_133679252_133679270_pos_511089	-0.0325473
chr17_57670334_57670352_pos_212306	-0.032548
chr3_16900922_16900940_pos_317730	-0.0325502
chr3_185930776_185930794_pos_347315	-0.0325529
chr10_122233014_122233032_pos_81497	-0.0325536
chr20_53943836_53943854_pos_295773	-0.0325548
chr7_155205740_155205758_pos_465718	-0.0325564
chr11_59801316_59801334_pos_94419	-0.0325565
chr14_99749820_99749838_pos_162634	-0.0325595
chr6_31176194_31176212_pos_417855	-0.0325595
chr9_104906160_104906178_pos_502415	-0.0325603
chr14_54774179_54774197_pos_152997	-0.0325641
chr8_37801278_37801296_pos_474497	-0.0325654
chr12_106766502_106766520_pos_129037	-0.0325662
chr11_128518752_128518770_pos_108206	-0.0325669
chr10_21512855_21512873_pos_57628	-0.0325676
chr2_16070361_16070379_pos_244453	-0.0325682
chr22_44046728_44046746_pos_312596	-0.0325686
chr1_176931656_176931674_pos_34552	-0.0325696
chr2_43344644_43344662_pos_252237	-0.0325703
chr11_2780516_2780534_pos_84611	-0.0325715
chr2_37669992_37670010_pos_249768	-0.032573
chr17_77389890_77389908_pos_217232	-0.0325743
chr12_106840277_106840295_pos_129116	-0.0325758
chr2_214807720_214807738_pos_277728	-0.0325758
chr11_95592616_95592634_pos_101363	-0.0325759
chr15_58546724_58546742_pos_170857	-0.0325782
chr9_106959084_106959102_pos_502929	-0.0325804
chr16_54489016_54489034_pos_191031	-0.0325808
chr11_2813636_2813654_pos_84670	-0.0325811
chr9_113492928_113492946_pos_504826	-0.0325826
chr10_80196858_80196876_pos_70829	-0.0325827
chr15_66706528_66706546_pos_173615	-0.0325836
chr4_7823394_7823412_pos_352344	-0.0325841
chr8_13258069_13258087_pos_468984	-0.0325864
chr14_103882406_103882424_pos_163766	-0.0325887
chr11_120391416_120391434_pos_105866	-0.0325903
chr20_49381762_49381780_pos_294207	-0.0325914
chr14_101706532_101706550_pos_162972	-0.0325925
chr3_73513325_73513343_pos_331032	-0.032594
chr1_31382110_31382128_pos_9954	-0.032597
chr15_74546184_74546202_pos_177124	-0.0325976
chr2_40497466_40497484_pos_250895	-0.0325991
chr3_69818150_69818168_pos_329472	-0.0325991
chr17_68400176_68400194_pos_214986	-0.0325995
chr16_54936766_54936784_pos_191174	-0.0326012
chr5_95856819_95856837_pos_389402	-0.0326014
chr3_111737892_111737910_pos_333390	-0.0326022
chr12_103626696_103626714_pos_127781	-0.0326032
chr11_30195756_30195774_pos_90489	-0.0326039
chr17_79981786_79981804_pos_218403	-0.0326039
chr3_152403908_152403926_pos_342449	-0.0326039
chr6_52503500_52503518_pos_422954	-0.0326057
chr3_55842444_55842462_pos_325999	-0.0326059
chr2_19793592_19793610_pos_245283	-0.0326063
chr22_45505068_45505086_pos_312978	-0.0326097
chr3_121663976_121663994_pos_335528	-0.0326098
chr3_129304476_129304494_pos_338604	-0.032614
chr6_90231474_90231492_pos_426579	-0.0326149
chr20_39825951_39825969_pos_292023	-0.0326153
chr7_151482104_151482122_pos_465289	-0.0326153
chr4_99624364_99624382_pos_362857	-0.0326154
chr8_78583054_78583072_pos_479213	-0.0326155
chr11_83259807_83259825_pos_100074	-0.0326203
chr1_231417048_231417066_pos_47772	-0.0326205
chr7_134722938_134722956_pos_462451	-0.0326221
chr4_7329160_7329178_pos_352171	-0.0326223
chr5_81787884_81787902_pos_387826	-0.0326232
chr21_35072968_35072986_pos_300338	-0.0326249
chr17_78934270_78934288_pos_218191	-0.0326258
chr2_42959586_42959604_pos_251738	-0.0326258
chr2_39697541_39697559_pos_250552	-0.0326262
chr5_125198568_125198586_pos_393454	-0.0326272
chr1_35210950_35210968_pos_10977	-0.0326278
chr18_7578016_7578034_pos_220744	-0.0326281
chr6_111711599_111711617_pos_428789	-0.0326284
chr8_57748778_57748796_pos_477414	-0.0326291
chr21_43301268_43301286_pos_302332	-0.0326296
chr10_101965976_101965994_pos_75924	-0.0326302
chr14_105204692_105204710_pos_164178	-0.0326303
chr5_113219876_113219894_pos_391400	-0.032631
chr6_56637756_56637774_pos_423939	-0.0326316
chr2_66525824_66525842_pos_257051	-0.0326357
chr1_56358476_56358494_pos_16187	-0.0326359
chr6_135922920_135922938_pos_432928	-0.032637
chr5_59188205_59188223_pos_383673	-0.0326398
chr7_32587819_32587837_pos_448747	-0.0326398
chr9_131669232_131669250_pos_510471	-0.0326408
chr10_103783826_103783844_pos_76876	-0.0326419
chr5_127754548_127754566_pos_394072	-0.0326422
chr18_2635764_2635782_pos_219689	-0.0326428
chr1_223081272_223081290_pos_45196	-0.0326432
chr6_44202613_44202631_pos_422045	-0.0326433
chr2_144484814_144484832_pos_267352	-0.0326435
chr6_143882786_143882804_pos_435488	-0.0326437
chr13_110412600_110412618_pos_147780	-0.0326449
chr6_158008338_158008356_pos_438629	-0.0326459
chr19_5114903_5114921_pos_233427	-0.0326467
chr1_209354355_209354373_pos_42072	-0.0326468
chr13_99658374_99658392_pos_146298	-0.0326481
chr12_115440603_115440621_pos_131687	-0.0326486
chr3_8444396_8444414_pos_314733	-0.0326506
chr1_54325038_54325056_pos_15332	-0.032653
chr1_110467553_110467571_pos_26194	-0.0326533
chr9_6218278_6218296_pos_491799	-0.0326536
chr15_58457630_58457648_pos_170773	-0.0326542
chr7_136887642_136887660_pos_463201	-0.0326543
chr17_47229960_47229978_pos_209907	-0.0326547
chr6_53484548_53484566_pos_423309	-0.0326548
chr3_184611644_184611662_pos_346890	-0.0326558
chr2_27250390_27250408_pos_246662	-0.03266
chr3_138861972_138861990_pos_340168	-0.0326607
chr7_102934384_102934402_pos_457980	-0.0326643
chr8_108750466_108750484_pos_483595	-0.0326646
chrX_154347868_154347886_pos_519337	-0.0326647
chr6_75491564_75491582_pos_424922	-0.0326657
chr5_142810246_142810264_pos_398132	-0.0326659
chr3_58483400_58483418_pos_326855	-0.0326663
chr19_48967704_48967722_pos_240573	-0.0326682
chr7_28020518_28020536_pos_447269	-0.0326697
chr20_57092271_57092289_pos_295905	-0.0326698
chr1_228988910_228988928_pos_46858	-0.0326704
chr18_57697562_57697580_pos_229003	-0.0326704
chr3_171281448_171281466_pos_344502	-0.0326724
chr3_42077900_42077918_pos_322698	-0.0326727
chr5_73898176_73898194_pos_386272	-0.0326733
chr20_1898130_1898148_pos_285398	-0.0326763
chr10_33808775_33808793_pos_60997	-0.0326774
chr4_56758254_56758272_pos_358740	-0.0326795
chr12_3005052_3005070_pos_111722	-0.0326797
chr3_98923074_98923092_pos_332030	-0.0326798
chr7_129958738_129958756_pos_461050	-0.0326808
chr10_818214_818232_pos_52227	-0.0326818
chr16_50210574_50210592_pos_190322	-0.0326821
chr3_150371119_150371137_pos_342006	-0.0326822
chr13_20817122_20817140_pos_135275	-0.0326834
chr6_43706948_43706966_pos_421620	-0.0326839
chr3_154176040_154176058_pos_342566	-0.032684
chr13_98484382_98484400_pos_145921	-0.0326847
chr1_67461122_67461140_pos_19828	-0.0326859
chr12_111403230_111403248_pos_130767	-0.0326876
chr3_11477750_11477768_pos_315590	-0.032689
chr20_1929714_1929732_pos_285448	-0.0326891
chr22_17339776_17339794_pos_303696	-0.03269
chr7_40544496_40544514_pos_450352	-0.03269
chr10_121352296_121352314_pos_81070	-0.0326901
chr4_143224320_143224338_pos_368366	-0.0326905
chr7_105991328_105991346_pos_458350	-0.032691
chr9_6779379_6779397_pos_491851	-0.0326914
chr5_148454210_148454228_pos_399409	-0.0326918
chr1_154810209_154810227_pos_29896	-0.0326921
chr14_63200196_63200214_pos_155042	-0.0326938
chr7_85090260_85090278_pos_455776	-0.0326942
chr3_32320903_32320921_pos_320294	-0.0326979
chr16_2039516_2039534_pos_185087	-0.0326986
chr11_45210076_45210094_pos_92815	-0.0327009
chr2_32426004_32426022_pos_248347	-0.0327023
chr1_185412732_185412750_pos_37004	-0.0327027
chr6_21371882_21371900_pos_416009	-0.0327035
chr10_105473474_105473492_pos_77335	-0.0327038
chr22_44341856_44341874_pos_312638	-0.0327043
chr6_108782411_108782429_pos_427975	-0.0327045
chr6_2746639_2746657_pos_409371	-0.0327049
chr1_112391038_112391056_pos_26546	-0.0327071
chrX_38869246_38869264_pos_514223	-0.0327078
chr10_61988377_61988395_pos_64790	-0.0327083
chr12_93780118_93780136_pos_126321	-0.0327083
chr9_130453790_130453808_pos_509637	-0.0327088
chr7_29287582_29287600_pos_447816	-0.0327092
chr1_54465442_54465460_pos_15510	-0.0327096
chr6_33197654_33197672_pos_418065	-0.0327103
chr9_33185040_33185058_pos_494671	-0.0327105
chr14_74907982_74908000_pos_158837	-0.0327111
chr1_236754214_236754232_pos_50356	-0.0327112
chr11_109109672_109109690_pos_102573	-0.0327114
chr10_95837275_95837293_pos_74719	-0.0327115
chr1_232542886_232542904_pos_48537	-0.0327121
chr14_90743681_90743699_pos_161163	-0.0327132
chr12_14896878_14896896_pos_114688	-0.0327135
chr9_134328086_134328104_pos_511324	-0.0327145
chr3_37211076_37211094_pos_320900	-0.0327146
chr15_77508646_77508664_pos_177952	-0.0327205
chr4_174216088_174216106_pos_373782	-0.0327205
chr4_87074022_87074040_pos_361693	-0.0327206
chr15_98651673_98651691_pos_183017	-0.0327208
chr8_101149876_101149894_pos_482154	-0.0327215
chr10_33197045_33197063_pos_60598	-0.0327216
chr16_15770698_15770716_pos_187602	-0.0327217
chr11_115267288_115267306_pos_104133	-0.0327226
chr12_123132048_123132066_pos_133671	-0.0327246
chr17_1495336_1495354_pos_199238	-0.0327246
chr8_6594608_6594626_pos_466695	-0.0327246
chr15_73029252_73029270_pos_176475	-0.0327254
chr3_30522642_30522660_pos_319885	-0.0327261
chr19_3408144_3408162_pos_232959	-0.0327286
chr1_110496180_110496198_pos_26203	-0.0327292
chr9_112074976_112074994_pos_504499	-0.0327293
chr1_227429666_227429684_pos_46448	-0.0327294
chr14_89186052_89186070_pos_160554	-0.0327297
chr1_232593914_232593932_pos_48686	-0.0327323
chr15_73388370_73388388_pos_176618	-0.0327344
chr16_11084664_11084682_pos_186758	-0.0327355
chr1_62721290_62721308_pos_18344	-0.0327357
chr9_131662111_131662129_pos_510455	-0.0327365
chr5_172557176_172557194_pos_405923	-0.0327369
chr14_89179332_89179350_pos_160538	-0.032738
chr2_15673728_15673746_pos_244311	-0.0327395
chr12_26037934_26037952_pos_116277	-0.0327405
chr22_42716974_42716992_pos_312139	-0.0327415
chr8_125274102_125274120_pos_486362	-0.0327429
chr9_132040780_132040798_pos_510705	-0.0327429
chr11_72240611_72240629_pos_97584	-0.0327434
chrX_49072147_49072165_pos_515603	-0.0327438
chr16_85137604_85137622_pos_196552	-0.0327442
chr6_43668326_43668344_pos_421550	-0.0327443
chr1_202459068_202459086_pos_39082	-0.0327447
chr17_60163609_60163627_pos_213114	-0.0327458
chr10_4839561_4839579_pos_53607	-0.0327474
chr15_37057889_37057907_pos_166402	-0.0327496
chr8_123476978_123476996_pos_485314	-0.0327501
chr6_170524266_170524284_pos_441918	-0.0327505
chr9_125545158_125545176_pos_507576	-0.0327507
chr14_73176044_73176062_pos_158311	-0.0327513
chr4_14621894_14621912_pos_353437	-0.0327513
chr2_3651222_3651240_pos_242032	-0.0327514
chr1_56540008_56540026_pos_16400	-0.0327517
chr4_186948462_186948480_pos_376100	-0.0327528
chr8_96592878_96592896_pos_481231	-0.0327535
chr3_71135748_71135766_pos_329944	-0.032754
chr20_37993752_37993770_pos_291449	-0.0327543
chr6_17973874_17973892_pos_415325	-0.0327543
chr5_71973066_71973084_pos_385771	-0.0327546
chr14_72451169_72451187_pos_157955	-0.0327548
chr10_96017336_96017354_pos_74722	-0.0327574
chr1_1906288_1906306_pos_220	-0.0327578
chr1_115783186_115783204_pos_27434	-0.0327578
chr1_214473460_214473478_pos_43564	-0.0327581
chr17_80981478_80981496_pos_218609	-0.0327583
chr8_27407222_27407240_pos_472671	-0.0327599
chr18_13455312_13455330_pos_222276	-0.0327602
chr19_5827898_5827916_pos_233602	-0.0327605
chr7_87004596_87004614_pos_455830	-0.0327606
chr19_56900764_56900782_pos_241454	-0.0327627
chr14_23413756_23413774_pos_149427	-0.0327636
chr9_107176532_107176550_pos_502965	-0.0327644
chr1_8134143_8134161_pos_1943	-0.0327653
chr11_11970104_11970122_pos_86557	-0.0327658
chr13_98974140_98974158_pos_146121	-0.0327658
chr14_74963794_74963812_pos_158899	-0.0327681
chr4_169059974_169059992_pos_372825	-0.0327683
chr11_11148299_11148317_pos_86245	-0.0327722
chr3_156723252_156723270_pos_342854	-0.0327727
chr12_110100376_110100394_pos_130120	-0.0327734
chr10_3820478_3820496_pos_53030	-0.0327738
chr9_110073236_110073254_pos_504066	-0.0327746
chr17_12252793_12252811_pos_202218	-0.0327747
chr18_56330764_56330782_pos_228901	-0.032776
chr10_30431496_30431514_pos_59571	-0.0327763
chr5_115543108_115543126_pos_391716	-0.0327777
chr10_88226546_88226564_pos_71934	-0.0327783
chr15_64875790_64875808_pos_173065	-0.0327785
chr3_40713517_40713535_pos_322168	-0.0327806
chr12_118357606_118357624_pos_132322	-0.0327808
chr2_240580220_240580238_pos_284812	-0.0327809
chr6_163351402_163351420_pos_440084	-0.0327815
chr18_58287782_58287800_pos_229331	-0.0327818
chr8_13086508_13086526_pos_468689	-0.0327827
chr12_32892076_32892094_pos_117512	-0.0327832
chr8_51453238_51453256_pos_476888	-0.0327846
chr12_93784682_93784700_pos_126338	-0.0327855
chr3_133938885_133938903_pos_339484	-0.0327856
chr2_38187888_38187906_pos_250071	-0.0327861
chr2_164775330_164775348_pos_270495	-0.0327864
chr11_69287040_69287058_pos_97217	-0.0327875
chr2_157174064_157174082_pos_268537	-0.0327881
chr8_11015170_11015188_pos_467678	-0.0327881
chr6_111747754_111747772_pos_428858	-0.0327885
chr5_172897998_172898016_pos_406386	-0.0327893
chr1_68322814_68322832_pos_20349	-0.0327898
chr13_110399135_110399153_pos_147744	-0.0327908
chr12_2098086_2098104_pos_111081	-0.0327925
chr5_83476152_83476170_pos_388302	-0.0327953
chr1_94648374_94648392_pos_24317	-0.0327954
chr21_36189058_36189076_pos_300535	-0.0327961
chr17_32828076_32828094_pos_206179	-0.0327971
chr3_134308484_134308502_pos_339578	-0.0327998
chr10_109996636_109996654_pos_77549	-0.0328001
chr1_10105674_10105692_pos_3069	-0.0328008
chr20_62561430_62561448_pos_297362	-0.0328009
chr2_171347394_171347412_pos_271381	-0.0328015
chr7_123709798_123709816_pos_460432	-0.0328042
chr10_110857657_110857675_pos_78601	-0.0328051
chr15_96357360_96357378_pos_182868	-0.0328057
chr3_172098864_172098882_pos_345078	-0.0328057
chr4_56049872_56049890_pos_358646	-0.032806
chr10_33331566_33331584_pos_60796	-0.0328061
chr10_79981618_79981636_pos_70720	-0.0328061
chr10_79224058_79224076_pos_70345	-0.0328062
chr4_173013793_173013811_pos_373045	-0.0328065
chr20_25046408_25046426_pos_289103	-0.032807
chr17_43995078_43995096_pos_208751	-0.0328077
chr8_127908027_127908045_pos_487137	-0.0328077
chr11_75534135_75534153_pos_98658	-0.0328092
chr5_125719830_125719848_pos_393596	-0.0328101
chr2_200904074_200904092_pos_275702	-0.0328104
chr1_232590574_232590592_pos_48671	-0.0328136
chr21_34545678_34545696_pos_300187	-0.032815
chr20_3390945_3390963_pos_285650	-0.032816
chr18_36460609_36460627_pos_226097	-0.0328167
chr14_100193245_100193263_pos_162789	-0.0328177
chr1_208803764_208803782_pos_42045	-0.0328195
chr16_87464444_87464462_pos_197672	-0.0328201
chr9_107768538_107768556_pos_503161	-0.0328218
chr15_81092297_81092315_pos_178783	-0.032822
chr1_183807512_183807530_pos_36253	-0.0328222
chr2_151765924_151765942_pos_268141	-0.0328231
chr1_39003600_39003618_pos_11507	-0.0328258
chr2_108636444_108636462_pos_263178	-0.032827
chr10_79159938_79159956_pos_70193	-0.0328278
chr1_94792580_94792598_pos_24405	-0.0328293
chr2_120522300_120522318_pos_264618	-0.0328294
chr16_48282838_48282856_pos_189934	-0.0328297
chr1_52906405_52906423_pos_14993	-0.032831
chr2_160910835_160910853_pos_269967	-0.0328315
chr2_119489926_119489944_pos_264420	-0.0328321
chr21_34999674_34999692_pos_300318	-0.0328327
chr4_173540784_173540802_pos_373463	-0.0328342
chr2_9337231_9337249_pos_242996	-0.0328344
chr11_106988180_106988198_pos_102424	-0.0328379
chr15_90648158_90648176_pos_181200	-0.0328379
chr9_109743107_109743125_pos_503618	-0.0328403
chr6_163265186_163265204_pos_439903	-0.0328428
chr7_4754056_4754074_pos_443574	-0.0328428
chr18_13377754_13377772_pos_222185	-0.0328429
chr10_113475655_113475673_pos_79198	-0.0328434
chr3_13016318_13016336_pos_316445	-0.0328435
chr1_65276700_65276718_pos_19209	-0.0328437
chr2_216937190_216937208_pos_278387	-0.0328459
chr7_46932960_46932978_pos_451682	-0.0328462
chr1_10213866_10213884_pos_3125	-0.0328469
chr5_16601096_16601114_pos_378907	-0.0328469
chr15_99110736_99110754_pos_183535	-0.0328473
chr2_163656288_163656306_pos_270291	-0.0328475
chr7_91684552_91684570_pos_456119	-0.0328483
chr5_35198262_35198280_pos_380059	-0.0328486
chr15_85618138_85618156_pos_180041	-0.0328491
chr17_916169_916187_pos_198831	-0.0328495
chr8_90913730_90913748_pos_480141	-0.0328498
chr3_119352327_119352345_pos_334716	-0.0328504
chr2_237702276_237702294_pos_283686	-0.0328514
chr7_17276603_17276621_pos_445288	-0.0328516
chr3_154253226_154253244_pos_342585	-0.0328519
chr6_111382492_111382510_pos_428539	-0.0328532
chr14_68950344_68950362_pos_157125	-0.0328535
chr11_115670920_115670938_pos_104282	-0.0328549
chr13_28493385_28493403_pos_136726	-0.0328556
chr10_33227576_33227594_pos_60621	-0.0328557
chr3_149547574_149547592_pos_341581	-0.0328582
chr6_1612372_1612390_pos_408785	-0.032859
chr10_44802090_44802108_pos_62316	-0.0328598
chr14_70823145_70823163_pos_157667	-0.0328605
chr22_39951873_39951891_pos_311172	-0.0328609
chr2_240593524_240593542_pos_284815	-0.032862
chr2_30981722_30981740_pos_248151	-0.0328632
chr2_65370947_65370965_pos_256716	-0.0328632
chr2_95179618_95179636_pos_260273	-0.0328634
chr22_27850322_27850340_pos_306721	-0.0328635
chr12_2450721_2450739_pos_111529	-0.0328649
chr2_214807825_214807843_pos_277729	-0.0328654
chr3_66449495_66449513_pos_328705	-0.0328674
chr1_59907194_59907212_pos_17262	-0.0328686
chr13_112730437_112730455_pos_148305	-0.0328686
chr9_127052082_127052100_pos_507965	-0.0328695
chr14_76163850_76163868_pos_159472	-0.0328707
chr9_133956708_133956726_pos_511208	-0.0328713
chr3_12588286_12588304_pos_316081	-0.032872
chr8_116635458_116635476_pos_483829	-0.032872
chr1_15850934_15850952_pos_5147	-0.0328731
chr5_128395198_128395216_pos_394230	-0.0328738
chr2_221763224_221763242_pos_280259	-0.0328744
chr5_65483396_65483414_pos_384377	-0.032876
chr20_44693210_44693228_pos_293014	-0.0328782
chr8_61079336_61079354_pos_478152	-0.0328814
chr11_125458058_125458076_pos_107361	-0.0328837
chr8_105716644_105716662_pos_483296	-0.0328842
chr3_13540460_13540478_pos_316604	-0.0328852
chr6_11195182_11195200_pos_411629	-0.0328858
chr9_91303017_91303035_pos_499834	-0.0328898
chr20_57999697_57999715_pos_296539	-0.0328901
chr6_26553465_26553483_pos_417211	-0.0328904
chr3_5026741_5026759_pos_314621	-0.0328912
chr8_9235446_9235464_pos_467299	-0.0328914
chr12_106108002_106108020_pos_128777	-0.0328927
chr16_79417990_79418008_pos_195406	-0.032893
chr2_32227522_32227540_pos_248333	-0.0328961
chr16_2985757_2985775_pos_185218	-0.0328973
chr5_138470138_138470156_pos_395979	-0.0328979
chr4_98566010_98566028_pos_362716	-0.0328982
chr1_85850416_85850434_pos_22400	-0.0328984
chr1_15621106_15621124_pos_5015	-0.0328994
chr17_68491936_68491954_pos_215078	-0.0328994
chr22_44494922_44494940_pos_312690	-0.0329008
chr1_195894603_195894621_pos_37548	-0.0329012
chr2_159086492_159086510_pos_269054	-0.0329014
chr7_158863786_158863804_pos_466038	-0.032903
chr13_39417314_39417332_pos_139403	-0.0329064
chr12_79558234_79558252_pos_124306	-0.0329074
chr3_111768946_111768964_pos_333420	-0.0329084
chr10_95241704_95241722_pos_74009	-0.032909
chr7_44256950_44256968_pos_451121	-0.0329097
chr6_125612758_125612776_pos_431386	-0.03291
chr1_156525130_156525148_pos_30428	-0.0329101
chr20_9280108_9280126_pos_286836	-0.0329105
chr15_89837508_89837526_pos_180804	-0.0329112
chr2_47007453_47007471_pos_253703	-0.0329128
chr3_177365378_177365396_pos_345795	-0.0329136
chr10_95415288_95415306_pos_74290	-0.0329138
chr5_14776096_14776114_pos_378225	-0.0329145
chr1_119136489_119136507_pos_28168	-0.032915
chr12_47838244_47838262_pos_119187	-0.0329181
chr3_57008186_57008204_pos_326257	-0.0329211
chr2_6081321_6081339_pos_242135	-0.0329222
chr3_188053064_188053082_pos_348164	-0.032923
chr15_101359068_101359086_pos_184638	-0.0329238
chr10_128298071_128298089_pos_82916	-0.032925
chr11_74822222_74822240_pos_98385	-0.0329266
chr4_76689525_76689543_pos_360212	-0.0329271
chr12_130922810_130922828_pos_134798	-0.0329285
chr1_16153044_16153062_pos_5427	-0.0329313
chr3_194570694_194570712_pos_349974	-0.0329316
chr13_51786366_51786384_pos_142834	-0.0329326
chr1_93711052_93711070_pos_23832	-0.0329358
chrX_77451190_77451208_pos_517036	-0.0329359
chr17_12296328_12296346_pos_202258	-0.032937
chr6_7224952_7224970_pos_411119	-0.0329381
chr9_112348600_112348618_pos_504537	-0.0329385
chr4_47826412_47826430_pos_357079	-0.0329387
chr14_54365200_54365218_pos_152611	-0.0329391
chr2_69123326_69123344_pos_257550	-0.03294
chr1_200184462_200184480_pos_37962	-0.0329413
chr17_29112193_29112211_pos_205309	-0.0329451
chr8_98368022_98368040_pos_481701	-0.0329453
chr16_64507554_64507572_pos_192425	-0.0329464
chr18_35463490_35463508_pos_225722	-0.0329473
chr13_23427453_23427471_pos_135765	-0.0329478
chr1_201557836_201557854_pos_38458	-0.0329482
chr7_52963174_52963192_pos_453140	-0.0329486
chr5_154518782_154518800_pos_402354	-0.0329489
chr11_48170448_48170466_pos_93931	-0.0329495
chr15_58628512_58628530_pos_170908	-0.0329509
chr16_7363370_7363388_pos_186269	-0.0329513
chr22_40040030_40040048_pos_311186	-0.0329518
chr6_117548062_117548080_pos_429854	-0.0329519
chr22_41247881_41247899_pos_311543	-0.0329524
chr3_70829312_70829330_pos_329611	-0.0329541
chr7_136034176_136034194_pos_463077	-0.032955
chr6_13239684_13239702_pos_412687	-0.0329551
chr1_176899551_176899569_pos_34527	-0.0329567
chr6_163585532_163585550_pos_440328	-0.0329568
chr10_79243316_79243334_pos_70389	-0.0329574
chr10_43862484_43862502_pos_62022	-0.0329582
chr2_105512246_105512264_pos_262757	-0.0329583
chr4_98566440_98566458_pos_362726	-0.0329586
chr10_33300337_33300355_pos_60733	-0.0329588
chr15_63979134_63979152_pos_172674	-0.0329592
chr6_7561624_7561642_pos_411236	-0.0329596
chr1_91594814_91594832_pos_23230	-0.0329609
chr10_12822622_12822640_pos_55428	-0.0329612
chr14_68629962_68629980_pos_156633	-0.0329616
chr14_68975858_68975876_pos_157183	-0.0329629
chr9_68537059_68537077_pos_496201	-0.0329658
chr12_52149490_52149508_pos_120327	-0.0329677
chr3_32601846_32601864_pos_320383	-0.0329679
chr17_29706556_29706574_pos_205588	-0.0329686
chr8_11711922_11711940_pos_468279	-0.0329692
chrX_13079192_13079210_pos_512921	-0.0329715
chr13_109494956_109494974_pos_147014	-0.0329716
chr17_45385627_45385645_pos_209679	-0.0329726
chr1_43071332_43071350_pos_13219	-0.0329729
chr17_74812709_74812727_pos_216159	-0.0329743
chr3_53553018_53553036_pos_325731	-0.0329772
chr11_15615747_15615765_pos_88175	-0.0329773
chr1_202859057_202859075_pos_39268	-0.0329789
chr6_13404298_13404316_pos_412864	-0.032979
chr4_137663472_137663490_pos_366785	-0.0329806
chr6_12010273_12010291_pos_412166	-0.0329813
chr9_14352559_14352577_pos_493231	-0.0329813
chr16_88430735_88430753_pos_197993	-0.0329819
chr15_67186270_67186288_pos_174196	-0.0329831
chr8_140818247_140818265_pos_489670	-0.0329837
chr10_79094020_79094038_pos_69995	-0.0329849
chr1_56255812_56255830_pos_16118	-0.0329851
chr3_14511847_14511865_pos_316860	-0.0329871
chr15_75700719_75700737_pos_177530	-0.0329876
chr4_139419712_139419730_pos_367079	-0.032988
chr8_130974915_130974933_pos_488024	-0.0329885
chr20_11128652_11128670_pos_287267	-0.0329895
chr5_72184230_72184248_pos_385881	-0.0329904
chr10_21500554_21500572_pos_57527	-0.0329914
chr17_10034894_10034912_pos_201980	-0.0329929
chr8_38279226_38279244_pos_474731	-0.0329929
chr12_85580811_85580829_pos_124682	-0.0329946
chr7_101130506_101130524_pos_457440	-0.0329946
chr15_85782131_85782149_pos_180268	-0.0329949
chr8_19458282_19458300_pos_470470	-0.0329974
chr15_58628926_58628944_pos_170914	-0.0329981
chr5_78534306_78534324_pos_386994	-0.0329993
chr11_12271700_12271718_pos_87191	-0.0330001
chr10_11046225_11046243_pos_54756	-0.0330008
chr1_7335485_7335503_pos_1453	-0.0330015
chr8_140349076_140349094_pos_489402	-0.0330017
chr5_175687476_175687494_pos_407757	-0.0330029
chr11_76785042_76785060_pos_99298	-0.0330032
chr15_40926248_40926266_pos_167542	-0.033004
chr4_110851243_110851261_pos_363793	-0.0330058
chr13_43299186_43299204_pos_140576	-0.0330068
chr14_90551316_90551334_pos_161000	-0.0330071
chr11_57792335_57792353_pos_94237	-0.0330086
chr17_50584941_50584959_pos_211068	-0.0330086
chr3_171330024_171330042_pos_344589	-0.0330107
chr11_114953920_114953938_pos_104071	-0.0330111
chr2_48420782_48420800_pos_254141	-0.0330118
chr3_71067206_71067224_pos_329806	-0.0330136
chr10_10645085_10645103_pos_54468	-0.0330157
chr12_95200705_95200723_pos_126959	-0.0330161
chr8_13193081_13193099_pos_468863	-0.0330168
chr4_25086888_25086906_pos_354848	-0.0330171
chr22_36329552_36329570_pos_309599	-0.033018
chr12_46965986_46966004_pos_118887	-0.0330192
chr7_2173046_2173064_pos_442794	-0.0330192
chr14_61568222_61568240_pos_154902	-0.0330194
chr9_113344927_113344945_pos_504729	-0.0330201
chr12_42735896_42735914_pos_117813	-0.0330204
chr20_5787668_5787686_pos_286283	-0.0330211
chr1_211648532_211648550_pos_42582	-0.0330212
chr6_71394300_71394318_pos_424404	-0.0330214
chr1_61453132_61453150_pos_18091	-0.0330228
chr2_72270148_72270166_pos_258594	-0.0330238
chr1_203702352_203702370_pos_40028	-0.0330244
chr17_77676432_77676450_pos_217380	-0.0330265
chr4_57877359_57877377_pos_359012	-0.0330265
chr1_199010968_199010986_pos_37870	-0.0330267
chr17_40557056_40557074_pos_207785	-0.0330268
chr13_107025502_107025520_pos_146813	-0.0330277
chr17_44827418_44827436_pos_209219	-0.0330283
chr6_133548564_133548582_pos_432387	-0.033031
chr2_55604310_55604328_pos_255092	-0.0330314
chr6_35249231_35249249_pos_418835	-0.0330317
chr6_81799682_81799700_pos_425325	-0.0330338
chr8_79891246_79891264_pos_479329	-0.0330351
chr22_44363253_44363271_pos_312661	-0.0330357
chr4_87133397_87133415_pos_361783	-0.0330372
chr15_92624828_92624846_pos_181948	-0.0330384
chr6_5999495_5999513_pos_410450	-0.0330405
chr6_14075307_14075325_pos_413111	-0.0330443
chr10_14736882_14736900_pos_55983	-0.0330453
chr1_83509409_83509427_pos_21648	-0.0330458
chr10_12235957_12235975_pos_55274	-0.0330459
chr8_134457486_134457504_pos_488901	-0.0330469
chr1_8367850_8367868_pos_2085	-0.033047
chr17_38510370_38510388_pos_206824	-0.0330482
chr5_58888285_58888303_pos_383491	-0.03305
chr10_13950006_13950024_pos_55830	-0.0330511
chr2_110771172_110771190_pos_263685	-0.0330513
chr12_110928766_110928784_pos_130674	-0.0330522
chr12_93909100_93909118_pos_126551	-0.0330531
chr8_130269180_130269198_pos_487751	-0.0330542
chr6_53042770_53042788_pos_423168	-0.0330546
chr21_38988388_38988406_pos_301352	-0.0330558
chr2_239953943_239953961_pos_284546	-0.033058
chr3_120471023_120471041_pos_335240	-0.033058
chr2_236571338_236571356_pos_282741	-0.0330598
chr16_73036322_73036340_pos_194306	-0.0330604
chr4_87532288_87532306_pos_361865	-0.0330605
chr1_56074576_56074594_pos_16078	-0.0330609
chr14_23142164_23142182_pos_149338	-0.0330633
chr16_68658748_68658766_pos_193423	-0.0330638
chr10_86758696_86758714_pos_71670	-0.0330641
chr14_104708814_104708832_pos_163971	-0.0330641
chr1_76140287_76140305_pos_20785	-0.0330642
chr22_39175508_39175526_pos_310910	-0.0330666
chr2_217249382_217249400_pos_278530	-0.0330683
chr8_29062234_29062252_pos_473223	-0.0330684
chr1_27527327_27527345_pos_9078	-0.0330686
chr18_49878877_49878895_pos_228133	-0.0330695
chr3_156210088_156210106_pos_342672	-0.0330699
chr6_15473853_15473871_pos_413668	-0.0330701
chr1_59393894_59393912_pos_17047	-0.0330707
chr13_44014776_44014794_pos_140798	-0.0330709
chr7_20652154_20652172_pos_445770	-0.0330714
chr11_114115896_114115914_pos_103673	-0.0330718
chr3_11477700_11477718_pos_315589	-0.0330721
chr1_202460049_202460067_pos_39093	-0.0330723
chr10_114632134_114632152_pos_79834	-0.0330732
chr20_10654830_10654848_pos_287121	-0.0330733
chr19_18292834_18292852_pos_236402	-0.0330743
chr20_362632_362650_pos_285141	-0.0330746
chr3_132787967_132787985_pos_339268	-0.0330759
chr17_65486002_65486020_pos_214266	-0.0330777
chr10_50502106_50502124_pos_63256	-0.0330781
chr3_58049698_58049716_pos_326602	-0.0330787
chr17_44826708_44826726_pos_209217	-0.0330792
chr18_22638810_22638828_pos_223648	-0.0330796
chr10_71270504_71270522_pos_66876	-0.0330807
chr11_44781010_44781028_pos_92440	-0.033081
chr6_17286766_17286784_pos_414857	-0.033082
chr8_41671054_41671072_pos_475757	-0.033082
chr9_37993264_37993282_pos_495692	-0.0330835
chr6_35363304_35363322_pos_418902	-0.0330837
chr18_25166306_25166324_pos_224244	-0.0330841
chr6_17311734_17311752_pos_414944	-0.0330841
chr2_16330146_16330164_pos_244495	-0.0330848
chr7_6160361_6160379_pos_444108	-0.0330853
chr12_96510450_96510468_pos_127396	-0.033086
chr9_131214664_131214682_pos_509935	-0.033087
chr4_127446621_127446639_pos_366266	-0.0330877
chr17_68383660_68383678_pos_214947	-0.0330878
chr1_237320828_237320846_pos_50805	-0.0330894
chr16_65315274_65315292_pos_192517	-0.0330894
chr7_513157_513175_pos_442045	-0.0330909
chr3_12694248_12694266_pos_316155	-0.033091
chr17_79020188_79020206_pos_218275	-0.0330943
chr8_92619494_92619512_pos_480321	-0.0330947
chr12_62790027_62790045_pos_121901	-0.0330957
chr1_66280744_66280762_pos_19447	-0.0330959
chr15_90219784_90219802_pos_181005	-0.0330968
chr1_92754563_92754581_pos_23594	-0.0330976
chr15_62812350_62812368_pos_171929	-0.0331003
chr5_158287779_158287797_pos_403322	-0.0331029
chr15_35673066_35673084_pos_165727	-0.0331033
chr17_29743607_29743625_pos_205701	-0.0331034
chr18_28174376_28174394_pos_224977	-0.0331037
chr1_205249402_205249420_pos_40518	-0.0331051
chr21_45387114_45387132_pos_303130	-0.0331057
chr6_38604078_38604096_pos_420302	-0.0331061
chr1_150611560_150611578_pos_29181	-0.0331071
chr10_43690182_43690200_pos_61900	-0.0331084
chr12_98425002_98425020_pos_127501	-0.0331094
chr15_38222134_38222152_pos_166702	-0.0331097
chr1_15950600_15950618_pos_5189	-0.0331108
chr12_103772976_103772994_pos_127799	-0.0331117
chr2_234955566_234955584_pos_282233	-0.0331128
chr16_2153382_2153400_pos_185140	-0.0331146
chr4_38211505_38211523_pos_355977	-0.0331157
chr19_21603204_21603222_pos_236957	-0.033116
chr5_78509262_78509280_pos_386954	-0.0331169
chr10_98047518_98047536_pos_75146	-0.0331174
chr3_134695408_134695426_pos_339847	-0.0331175
chr6_30842444_30842462_pos_417800	-0.0331189
chr17_68475264_68475282_pos_215071	-0.0331193
chr6_97669490_97669508_pos_426967	-0.0331193
chrX_119503517_119503535_pos_517842	-0.0331193
chr7_100570310_100570328_pos_457298	-0.0331199
chr1_83997504_83997522_pos_21751	-0.0331232
chr1_77833204_77833222_pos_20916	-0.0331234
chr11_2725108_2725126_pos_84562	-0.0331248
chr14_20798051_20798069_pos_149044	-0.0331249
chr12_123050576_123050594_pos_133484	-0.0331253
chr14_23444510_23444528_pos_149523	-0.0331272
chr6_91221294_91221312_pos_426811	-0.0331272
chr22_37501320_37501338_pos_310072	-0.0331277
chr1_59394506_59394524_pos_17051	-0.0331315
chr10_71621624_71621642_pos_66931	-0.0331315
chr15_51190563_51190581_pos_169414	-0.0331317
chr11_30874255_30874273_pos_90677	-0.033132
chr9_68896068_68896086_pos_496392	-0.0331334
chr1_165853886_165853904_pos_32280	-0.0331338
chr18_21117418_21117436_pos_222424	-0.0331341
chr3_25603874_25603892_pos_318959	-0.0331343
chr6_22029794_22029812_pos_416367	-0.0331344
chr5_14687248_14687266_pos_378160	-0.0331356
chr12_57868557_57868575_pos_121496	-0.0331358
chr12_22759502_22759520_pos_116022	-0.033136
chrX_20362736_20362754_pos_513581	-0.033136
chr7_22211128_22211146_pos_445954	-0.0331365
chr10_17029797_17029815_pos_56652	-0.0331372
chr17_44998282_44998300_pos_209333	-0.0331379
chr11_121696684_121696702_pos_106092	-0.0331391
chr8_92008736_92008754_pos_480188	-0.0331394
chr8_17670300_17670318_pos_469693	-0.0331397
chr3_23959370_23959388_pos_318403	-0.03314
chr6_17311110_17311128_pos_414942	-0.0331401
chr10_97097204_97097222_pos_74874	-0.033141
chr6_122011577_122011595_pos_430880	-0.0331411
chr9_13787818_13787836_pos_492503	-0.0331413
chr11_17822566_17822584_pos_89016	-0.033142
chr7_14196095_14196113_pos_444802	-0.0331433
chr17_67401932_67401950_pos_214650	-0.0331441
chr3_192445906_192445924_pos_349143	-0.0331463
chr1_211514242_211514260_pos_42485	-0.0331464
chr4_125352691_125352709_pos_366147	-0.033147
chr18_70233980_70233998_pos_230696	-0.0331473
chr2_10843518_10843536_pos_243402	-0.0331489
chr5_156496612_156496630_pos_402784	-0.0331491
chr2_161030720_161030738_pos_270049	-0.0331503
chr12_96215453_96215471_pos_127262	-0.0331505
chr2_45939038_45939056_pos_252812	-0.0331508
chr17_74982066_74982084_pos_216205	-0.0331521
chr21_28051728_28051746_pos_298755	-0.0331536
chr11_36421022_36421040_pos_91812	-0.0331604
chr4_185846852_185846870_pos_375589	-0.0331605
chr19_52535918_52535936_pos_241153	-0.0331613
chr17_60605138_60605156_pos_213157	-0.0331615
chr3_41202348_41202366_pos_322372	-0.0331631
chr4_113646721_113646739_pos_364354	-0.0331633
chr1_13757894_13757912_pos_4699	-0.033164
chr10_21509479_21509497_pos_57583	-0.033164
chr10_50544248_50544266_pos_63296	-0.0331646
chr8_106767412_106767430_pos_483408	-0.0331651
chr17_78176786_78176804_pos_217735	-0.0331655
chr4_87707646_87707664_pos_361885	-0.0331667
chr16_15521110_15521128_pos_187544	-0.033167
chr6_73580016_73580034_pos_424636	-0.0331672
chr2_171891988_171892006_pos_271432	-0.0331698
chr17_1796994_1797012_pos_199438	-0.0331704
chr3_102142686_102142704_pos_332656	-0.0331708
chr11_6653839_6653857_pos_85190	-0.0331716
chr4_10104736_10104754_pos_353046	-0.0331756
chr15_57534484_57534502_pos_170318	-0.0331776
chr13_109156388_109156406_pos_146924	-0.0331778
chr14_61526332_61526350_pos_154810	-0.0331783
chr1_43349030_43349048_pos_13344	-0.0331784
chr13_40980198_40980216_pos_140034	-0.033179
chr2_215461048_215461066_pos_277768	-0.0331791
chr1_174166564_174166582_pos_34112	-0.0331808
chr6_5026408_5026426_pos_410150	-0.0331811
chr5_142290516_142290534_pos_397573	-0.0331814
chr19_46967925_46967943_pos_239998	-0.0331815
chr9_114176910_114176928_pos_505251	-0.0331821
chr16_65904_65922_pos_184766	-0.0331829
chr5_169803652_169803670_pos_404947	-0.0331833
chr1_227429944_227429962_pos_46454	-0.0331847
chr8_116551994_116552012_pos_483788	-0.0331853
chr11_117815029_117815047_pos_104784	-0.0331854
chr18_28115092_28115110_pos_224871	-0.0331856
chr10_95742306_95742324_pos_74674	-0.0331875
chr6_138555402_138555420_pos_433808	-0.0331879
chr17_42228256_42228274_pos_208054	-0.033188
chr2_40348292_40348310_pos_250764	-0.033188
chr2_43169145_43169163_pos_251988	-0.033189
chr15_91824514_91824532_pos_181421	-0.0331892
chr5_170618117_170618135_pos_405045	-0.0331894
chr5_135335562_135335580_pos_395171	-0.0331916
chr10_29702528_29702546_pos_59263	-0.0331928
chr2_235099187_235099205_pos_282437	-0.0332042
chr3_97863362_97863380_pos_331783	-0.0332064
chr4_184104520_184104538_pos_374454	-0.0332079
chr10_122124454_122124472_pos_81323	-0.0332089
chr4_23788625_23788643_pos_354275	-0.0332091
chr9_127251049_127251067_pos_508169	-0.0332102
chr2_27796088_27796106_pos_246806	-0.033211
chr15_98683420_98683438_pos_183139	-0.0332111
chr1_46725384_46725402_pos_14191	-0.0332113
chr13_97648486_97648504_pos_145614	-0.0332114
chr2_238867335_238867353_pos_284197	-0.0332118
chr10_31602536_31602554_pos_60127	-0.0332133
chr9_2559498_2559516_pos_491232	-0.0332139
chr13_29140812_29140830_pos_137045	-0.0332169
chr10_76429964_76429982_pos_68797	-0.033217
chr1_32061032_32061050_pos_10330	-0.0332174
chr12_75909232_75909250_pos_123765	-0.0332186
chr3_23501700_23501718_pos_318322	-0.0332192
chr3_114442446_114442464_pos_334182	-0.0332195
chr7_45978154_45978172_pos_451486	-0.0332195
chr11_57210686_57210704_pos_94035	-0.0332196
chr2_73971190_73971208_pos_258847	-0.0332208
chr15_99273852_99273870_pos_183680	-0.0332209
chr11_66116136_66116154_pos_96340	-0.0332211
chr6_149454926_149454944_pos_436443	-0.0332214
chr17_43014208_43014226_pos_208347	-0.0332226
chr6_4586230_4586248_pos_410083	-0.0332232
chr5_175710548_175710566_pos_407774	-0.0332233
chr17_51057004_51057022_pos_211378	-0.0332284
chr16_67940292_67940310_pos_193270	-0.0332288
chr10_29611978_29611996_pos_59154	-0.0332297
chr2_43347394_43347412_pos_252272	-0.0332298
chr15_82047786_82047804_pos_179018	-0.033231
chr8_80810004_80810022_pos_479631	-0.0332314
chr17_83110994_83111012_pos_219514	-0.0332317
chr4_140049241_140049259_pos_367511	-0.0332322
chr9_126604227_126604245_pos_507754	-0.0332326
chr9_86754495_86754513_pos_498642	-0.0332329
chrX_123964126_123964144_pos_517990	-0.0332341
chr20_6034610_6034628_pos_286324	-0.0332353
chr6_150693606_150693624_pos_436854	-0.0332367
chr3_25592892_25592910_pos_318935	-0.0332368
chr6_34300254_34300272_pos_418258	-0.0332376
chr19_13091548_13091566_pos_235074	-0.0332378
chr7_69934570_69934588_pos_453830	-0.033239
chr7_22935544_22935562_pos_446197	-0.0332395
chr9_98964376_98964394_pos_502003	-0.0332399
chr2_101118044_101118062_pos_261739	-0.0332401
chrX_40152001_40152019_pos_514813	-0.0332418
chr18_28040834_28040852_pos_224757	-0.0332425
chr11_65500577_65500595_pos_96044	-0.0332426
chr2_120546360_120546378_pos_264631	-0.0332426
chr11_26942508_26942526_pos_90078	-0.033243
chr15_65824396_65824414_pos_173360	-0.0332438
chr14_68378128_68378146_pos_156218	-0.0332446
chr20_40293957_40293975_pos_292084	-0.0332452
chr6_113732470_113732488_pos_429478	-0.0332462
chr5_173824416_173824434_pos_407205	-0.0332474
chr17_78314002_78314020_pos_217816	-0.0332477
chr2_160330362_160330380_pos_269642	-0.0332482
chr10_60298462_60298480_pos_64265	-0.0332491
chr4_37977700_37977718_pos_355733	-0.0332491
chr12_79925596_79925614_pos_124363	-0.0332496
chr12_93176316_93176334_pos_125909	-0.03325
chr18_25181763_25181781_pos_224267	-0.03325
chr11_119433308_119433326_pos_105429	-0.0332532
chr12_95806077_95806095_pos_127130	-0.0332534
chr19_15317940_15317958_pos_235575	-0.0332537
chr6_149000207_149000225_pos_436308	-0.033254
chr2_120376350_120376368_pos_264593	-0.0332542
chr1_184014526_184014544_pos_36494	-0.0332544
chr20_44015578_44015596_pos_292558	-0.0332544
chr14_61471904_61471922_pos_154697	-0.0332546
chr2_33014066_33014084_pos_248538	-0.0332553
chr2_30981748_30981766_pos_248152	-0.0332587
chr5_80111534_80111552_pos_387562	-0.0332589
chr1_245771934_245771952_pos_51688	-0.0332592
chr1_36204114_36204132_pos_11198	-0.0332595
chr14_91325458_91325476_pos_161389	-0.0332615
chr12_75997674_75997692_pos_123871	-0.0332621
chr5_75652958_75652976_pos_386592	-0.0332623
chr8_56844382_56844400_pos_477374	-0.0332633
chr1_10530547_10530565_pos_3226	-0.0332655
chr2_45759628_45759646_pos_252603	-0.0332655
chr20_32285987_32286005_pos_289666	-0.0332671
chr10_30503971_30503989_pos_59625	-0.0332674
chr12_119204302_119204320_pos_132402	-0.0332692
chr15_90459616_90459634_pos_181079	-0.0332694
chr8_96928406_96928424_pos_481285	-0.0332711
chr11_64355232_64355250_pos_95566	-0.0332728
chr2_159137558_159137576_pos_269186	-0.0332734
chr4_109589428_109589446_pos_363667	-0.0332743
chr17_7207430_7207448_pos_201064	-0.0332746
chr18_62814976_62814994_pos_230351	-0.0332748
chr17_50059864_50059882_pos_210674	-0.0332759
chr10_102796626_102796644_pos_76431	-0.033276
chr11_93541904_93541922_pos_101023	-0.033276
chr12_49663298_49663316_pos_119535	-0.0332768
chr6_7051444_7051462_pos_410863	-0.0332779
chr13_40206722_40206740_pos_139789	-0.0332785
chr2_236630420_236630438_pos_282816	-0.0332785
chr1_205301233_205301251_pos_40559	-0.0332786
chr9_88755118_88755136_pos_499149	-0.0332793
chr5_142327724_142327742_pos_397649	-0.0332797
chr1_65065132_65065150_pos_19115	-0.033281
chr2_210309394_210309412_pos_277439	-0.0332816
chr11_43988614_43988632_pos_92076	-0.0332823
chr6_8000344_8000362_pos_411336	-0.0332825
chr18_58785685_58785703_pos_229689	-0.0332827
chr22_50621766_50621784_pos_314092	-0.0332832
chr16_57985371_57985389_pos_191871	-0.0332834
chr5_41835383_41835401_pos_381088	-0.0332861
chr8_78584558_78584576_pos_479223	-0.0332863
chr1_94218460_94218478_pos_24095	-0.0332871
chr18_50661810_50661828_pos_228228	-0.0332893
chr5_6732856_6732874_pos_377093	-0.0332894
chr14_44412976_44412994_pos_151270	-0.0332903
chr3_99783214_99783232_pos_332180	-0.0332905
chr7_82017467_82017485_pos_455604	-0.0332906
chr9_70484661_70484679_pos_497072	-0.0332919
chr2_9331088_9331106_pos_242967	-0.0332922
chr2_158644281_158644299_pos_268746	-0.0332927
chr7_107285675_107285693_pos_458728	-0.0332927
chr5_17129662_17129680_pos_379008	-0.0332941
chr7_80783815_80783833_pos_455528	-0.0332941
chr2_11582952_11582970_pos_243648	-0.0332942
chr7_21923897_21923915_pos_445854	-0.0332942
chr8_13500650_13500668_pos_469288	-0.0332944
chr3_99843892_99843910_pos_332208	-0.0332946
chr3_194985172_194985190_pos_350302	-0.033295
chr22_46072127_46072145_pos_313147	-0.033297
chr14_68659377_68659395_pos_156731	-0.0332971
chr5_1877638_1877656_pos_376664	-0.033298
chr17_4812854_4812872_pos_200844	-0.033299
chr15_51190598_51190616_pos_169415	-0.0333001
chr1_205840880_205840898_pos_40819	-0.0333003
chr2_126586507_126586525_pos_265098	-0.033302
chr3_49204118_49204136_pos_324594	-0.0333021
chr17_81392900_81392918_pos_218810	-0.0333024
chr3_184603376_184603394_pos_346874	-0.0333026
chr15_90062097_90062115_pos_180873	-0.0333033
chr17_50852492_50852510_pos_211241	-0.0333034
chr13_39349696_39349714_pos_139317	-0.0333038
chr17_34997656_34997674_pos_206346	-0.0333062
chr6_155228557_155228575_pos_437858	-0.0333071
chr3_65956302_65956320_pos_328353	-0.0333098
chr1_26995204_26995222_pos_8646	-0.0333103
chr12_93016436_93016454_pos_125780	-0.0333111
chr6_168384170_168384188_pos_441453	-0.0333113
chr15_40437062_40437080_pos_167460	-0.0333119
chr9_3936703_3936721_pos_491427	-0.0333126
chr11_114376732_114376750_pos_103983	-0.0333127
chr3_11434910_11434928_pos_315554	-0.0333129
chr6_37222664_37222682_pos_419910	-0.033313
chr19_37999803_37999821_pos_237780	-0.0333142
chr5_149887644_149887662_pos_400770	-0.0333153
chr5_159062100_159062118_pos_403700	-0.0333154
chr10_128027586_128027604_pos_82862	-0.0333159
chr4_133150964_133150982_pos_366723	-0.0333171
chr3_13012636_13012654_pos_316444	-0.0333182
chr2_69583124_69583142_pos_257860	-0.0333197
chr2_64768264_64768282_pos_256431	-0.0333208
chr8_22397734_22397752_pos_471143	-0.0333211
chr3_131804878_131804896_pos_339165	-0.033322
chr12_104178098_104178116_pos_127900	-0.0333239
chr5_113291527_113291545_pos_391475	-0.0333249
chr10_16943790_16943808_pos_56443	-0.0333253
chr7_114945086_114945104_pos_459541	-0.033329
chr14_23545189_23545207_pos_149558	-0.0333297
chr10_28880264_28880282_pos_58777	-0.03333
chr4_40180538_40180556_pos_356235	-0.0333302
chr2_69770418_69770436_pos_257971	-0.0333316
chr7_158741164_158741182_pos_465967	-0.033332
chr20_50687172_50687190_pos_294908	-0.0333333
chr4_121939542_121939560_pos_365224	-0.0333333
chr11_16804688_16804706_pos_88624	-0.0333336
chr3_129499026_129499044_pos_338729	-0.033334
chr10_117496804_117496822_pos_80312	-0.0333343
chr15_62546722_62546740_pos_171774	-0.0333348
chr12_56570348_56570366_pos_121182	-0.0333352
chr8_85924972_85924990_pos_479912	-0.0333369
chr5_57863052_57863070_pos_383273	-0.0333388
chr8_133534275_133534293_pos_488722	-0.0333388
chr4_76803458_76803476_pos_360330	-0.0333394
chr12_11794088_11794106_pos_113953	-0.0333399
chr17_50511102_50511120_pos_210992	-0.03334
chr15_57805984_57806002_pos_170596	-0.0333413
chr8_27689452_27689470_pos_472762	-0.0333423
chr6_139644416_139644434_pos_434303	-0.0333432
chr6_133131132_133131150_pos_432360	-0.0333437
chr1_228371494_228371512_pos_46719	-0.0333448
chr8_102109031_102109049_pos_482519	-0.033345
chr2_216636404_216636422_pos_278091	-0.0333452
chr4_72527177_72527195_pos_359493	-0.0333462
chr10_129961570_129961588_pos_83359	-0.0333463
chr8_57934452_57934470_pos_477490	-0.0333467
