## Supplementary File 1 for "Prioritizing Cardiovascular Disease-Associated Variants Altering NKX2-5 Binding through an Integrative Computational Approach" (part 36 of 48)

### Sheet: TBX5 footprint scores (continued)
Heart footprints in enhancers score for TBX5 binding
chr8_66140628_66140646_pos_478404	-0.0333491
chr20_19020672_19020690_pos_288027	-0.0333494
chr3_53113536_53113554_pos_325581	-0.0333499
chr10_79185804_79185822_pos_70264	-0.0333516
chr7_102169946_102169964_pos_457819	-0.0333517
chr10_73077048_73077066_pos_67660	-0.0333525
chr6_30102174_30102192_pos_417547	-0.033353
chr5_143392832_143392850_pos_398657	-0.0333534
chr1_43880801_43880819_pos_13511	-0.033354
chr8_19184216_19184234_pos_470371	-0.0333544
chr3_73038668_73038686_pos_330900	-0.033355
chr14_20557246_20557264_pos_149004	-0.0333558
chr4_174216270_174216288_pos_373785	-0.0333568
chr3_188507361_188507379_pos_348664	-0.0333574
chr20_38094971_38094989_pos_291547	-0.0333581
chr6_13217404_13217422_pos_412658	-0.0333586
chr15_96340554_96340572_pos_182760	-0.0333618
chr2_213069680_213069698_pos_277621	-0.033362
chr5_62931140_62931158_pos_384118	-0.033363
chr9_127369216_127369234_pos_508254	-0.033363
chrX_39439382_39439400_pos_514302	-0.0333652
chr22_32622010_32622028_pos_308149	-0.0333655
chr14_93034652_93034670_pos_161797	-0.0333656
chr3_8506574_8506592_pos_314837	-0.0333659
chr4_113582766_113582784_pos_364263	-0.0333667
chr9_18437928_18437946_pos_493728	-0.0333672
chr10_114025500_114025518_pos_79432	-0.0333674
chr13_50420095_50420113_pos_142358	-0.0333676
chr1_234986846_234986864_pos_49821	-0.0333679
chr11_62445248_62445266_pos_95022	-0.0333699
chr12_2895172_2895190_pos_111685	-0.0333718
chr2_221080624_221080642_pos_280145	-0.0333749
chr4_14620603_14620621_pos_353425	-0.0333751
chr22_35583980_35583998_pos_308998	-0.0333768
chr11_13966287_13966305_pos_87956	-0.033379
chr20_10622886_10622904_pos_287072	-0.0333791
chr17_68468995_68469013_pos_215059	-0.0333796
chr14_23399256_23399274_pos_149413	-0.0333802
chr3_13092804_13092822_pos_316497	-0.0333817
chr3_138774665_138774683_pos_340154	-0.033382
chr17_81179990_81180008_pos_218692	-0.0333838
chr6_11207508_11207526_pos_411686	-0.0333844
chr2_144515908_144515926_pos_267506	-0.0333845
chr18_44778059_44778077_pos_226547	-0.0333848
chr4_168920132_168920150_pos_372787	-0.0333852
chr5_158287942_158287960_pos_403326	-0.0333865
chr5_72179336_72179354_pos_385873	-0.0333866
chr17_6752658_6752676_pos_201021	-0.0333869
chr11_115606714_115606732_pos_104232	-0.0333895
chr12_4246274_4246292_pos_112541	-0.03339
chr6_152278146_152278164_pos_437360	-0.03339
chr6_170130057_170130075_pos_441769	-0.0333903
chr1_31714984_31715002_pos_10153	-0.0333912
chr15_63089498_63089516_pos_172414	-0.0333918
chr18_7830700_7830718_pos_220877	-0.0333919
chr8_37153334_37153352_pos_474310	-0.0333932
chr4_8315806_8315824_pos_352831	-0.0333933
chr17_15255978_15255996_pos_202773	-0.0333937
chr4_85391081_85391099_pos_361336	-0.0333939
chr16_58032478_58032496_pos_191927	-0.0333941
chr6_106141686_106141704_pos_427377	-0.0333942
chr5_9543114_9543132_pos_377265	-0.0333971
chr15_33026761_33026779_pos_165360	-0.0333974
chr11_120547978_120547996_pos_105918	-0.0334003
chr7_5574829_5574847_pos_443869	-0.0334005
chr9_106467916_106467934_pos_502683	-0.0334032
chr14_69716324_69716342_pos_157608	-0.0334033
chr1_63817200_63817218_pos_18594	-0.0334035
chr2_238242919_238242937_pos_284030	-0.0334035
chr3_12800448_12800466_pos_316232	-0.0334055
chr7_35332232_35332250_pos_449300	-0.0334062
chr7_12728258_12728276_pos_444674	-0.0334064
chr14_34063986_34064004_pos_150918	-0.0334068
chr1_52037722_52037740_pos_14914	-0.0334072
chr1_3315010_3315028_pos_808	-0.0334092
chr3_48436120_48436138_pos_324435	-0.0334095
chr7_137949216_137949234_pos_463735	-0.0334117
chr17_76427600_76427618_pos_216754	-0.0334125
chr4_12446544_12446562_pos_353244	-0.0334138
chr20_41450282_41450300_pos_292401	-0.0334144
chr4_143352352_143352370_pos_368487	-0.0334152
chr14_105093330_105093348_pos_164141	-0.0334168
chr15_65902680_65902698_pos_173372	-0.0334185
chr7_95628586_95628604_pos_456774	-0.0334191
chr7_116951306_116951324_pos_459984	-0.0334237
chr2_203023204_203023222_pos_276104	-0.0334238
chr7_150754582_150754600_pos_464896	-0.0334245
chr10_124543992_124544010_pos_81887	-0.0334255
chr5_124807018_124807036_pos_393257	-0.0334261
chr5_159033402_159033420_pos_403636	-0.0334272
chr14_51884632_51884650_pos_151990	-0.0334277
chr22_27243070_27243088_pos_306418	-0.0334277
chr8_143485998_143486016_pos_490263	-0.033428
chr18_76565319_76565337_pos_231462	-0.0334281
chr1_214330854_214330872_pos_43432	-0.0334327
chr7_4734914_4734932_pos_443507	-0.0334332
chr18_48856160_48856178_pos_227679	-0.0334345
chr20_62785722_62785740_pos_297460	-0.033435
chr8_30452762_30452780_pos_473848	-0.0334352
chr14_51458716_51458734_pos_151869	-0.033436
chr15_66765852_66765870_pos_173687	-0.0334363
chr10_91574826_91574844_pos_73191	-0.0334374
chr11_132072941_132072959_pos_109629	-0.0334397
chr4_109971554_109971572_pos_363686	-0.0334401
chr2_40497402_40497420_pos_250893	-0.0334402
chr3_36891882_36891900_pos_320698	-0.0334405
chr3_72962416_72962434_pos_330878	-0.0334418
chr3_57040686_57040704_pos_326307	-0.033442
chr16_56270490_56270508_pos_191384	-0.0334421
chr10_102674241_102674259_pos_76263	-0.0334424
chrX_77451284_77451302_pos_517038	-0.0334425
chr9_83432170_83432188_pos_498258	-0.0334427
chr2_100183108_100183126_pos_261321	-0.0334432
chr11_62890224_62890242_pos_95187	-0.0334438
chr10_70694022_70694040_pos_66572	-0.033445
chr4_113676240_113676258_pos_364379	-0.0334456
chr10_3801366_3801384_pos_52917	-0.0334457
chr3_157109660_157109678_pos_343016	-0.033446
chr20_10864178_10864196_pos_287213	-0.0334462
chr4_81786556_81786574_pos_361058	-0.0334476
chr20_46931158_46931176_pos_293430	-0.0334477
chr1_234978856_234978874_pos_49811	-0.0334498
chr3_184796734_184796752_pos_347120	-0.0334499
chr6_16803874_16803892_pos_414583	-0.0334505
chr1_202459721_202459739_pos_39088	-0.033451
chr8_118196043_118196061_pos_484332	-0.0334514
chr20_8656640_8656658_pos_286608	-0.0334516
chr1_74416208_74416226_pos_20617	-0.0334518
chr16_4005098_4005116_pos_185559	-0.0334523
chr9_132237788_132237806_pos_510747	-0.0334533
chr8_30846821_30846839_pos_474066	-0.0334546
chr7_92640192_92640210_pos_456249	-0.033455
chr10_47039646_47039664_pos_62680	-0.0334562
chr9_107488132_107488150_pos_503011	-0.033457
chr17_68205582_68205600_pos_214890	-0.0334574
chr18_23652646_23652664_pos_223973	-0.0334586
chr3_172314014_172314032_pos_345317	-0.0334587
chr2_168997987_168998005_pos_271216	-0.0334592
chr16_56743988_56744006_pos_191453	-0.0334617
chr17_44559209_44559227_pos_209022	-0.0334644
chr10_110932037_110932055_pos_78633	-0.033467
chr12_27865538_27865556_pos_116880	-0.0334677
chr11_13260703_13260721_pos_87882	-0.0334681
chr4_182240480_182240498_pos_373975	-0.0334683
chr10_375818_375836_pos_52033	-0.033471
chr8_23305294_23305312_pos_471592	-0.0334716
chr17_73356380_73356398_pos_215844	-0.0334729
chr1_7705786_7705804_pos_1761	-0.0334735
chr22_33380982_33381000_pos_308560	-0.033474
chr1_21900277_21900295_pos_6704	-0.0334758
chr4_37993984_37994002_pos_355764	-0.0334759
chr8_19230248_19230266_pos_470415	-0.0334767
chrX_17591924_17591942_pos_513362	-0.0334779
chr17_59514352_59514370_pos_212968	-0.0334782
chr12_65567808_65567826_pos_122503	-0.0334814
chr17_1889054_1889072_pos_199460	-0.0334826
chr1_222037214_222037232_pos_45098	-0.0334841
chr1_85440865_85440883_pos_22226	-0.0334843
chr9_13688918_13688936_pos_492449	-0.0334859
chr16_69890720_69890738_pos_193687	-0.0334863
chr3_149460277_149460295_pos_341521	-0.0334904
chr10_48803904_48803922_pos_62879	-0.0334905
chr10_119341616_119341634_pos_80647	-0.0334905
chr5_2008918_2008936_pos_376748	-0.0334907
chr6_7146414_7146432_pos_410997	-0.0334909
chr6_45880994_45881012_pos_422229	-0.0334918
chr2_170973478_170973496_pos_271357	-0.0334921
chr15_98946858_98946876_pos_183455	-0.0334925
chr2_237715684_237715702_pos_283742	-0.0334936
chr8_54382288_54382306_pos_477230	-0.0334991
chr10_31491300_31491318_pos_60106	-0.0334999
chr5_121970024_121970042_pos_392233	-0.0334999
chr9_14433822_14433840_pos_493303	-0.0334999
chr18_61896782_61896800_pos_230115	-0.0335019
chr12_13171946_13171964_pos_114460	-0.0335041
chr8_107519946_107519964_pos_483503	-0.0335049
chr9_124295356_124295374_pos_507232	-0.0335051
chr5_140267874_140267892_pos_397050	-0.0335057
chr7_49852802_49852820_pos_452595	-0.033507
chr14_76830138_76830156_pos_159589	-0.0335087
chr3_141312054_141312072_pos_340561	-0.0335092
chr10_79203306_79203324_pos_70289	-0.0335122
chr4_128350904_128350922_pos_366378	-0.0335138
chr20_51565716_51565734_pos_295218	-0.0335148
chr18_9685388_9685406_pos_221192	-0.0335151
chr12_104637792_104637810_pos_128058	-0.033518
chr1_111535668_111535686_pos_26247	-0.0335181
chr3_45519010_45519028_pos_323556	-0.0335188
chr11_104653268_104653286_pos_102370	-0.0335198
chr8_11587052_11587070_pos_467835	-0.0335208
chr1_183229074_183229092_pos_35907	-0.0335209
chr10_126405564_126405582_pos_82715	-0.0335222
chr6_43143748_43143766_pos_421425	-0.0335224
chr21_41744706_41744724_pos_301954	-0.0335225
chr12_94732452_94732470_pos_126840	-0.0335228
chr22_17867596_17867614_pos_303959	-0.0335247
chr10_59240847_59240865_pos_63949	-0.0335252
chr22_31098702_31098720_pos_307830	-0.0335254
chr8_30798400_30798418_pos_474027	-0.033526
chr17_47205762_47205780_pos_209865	-0.0335275
chr2_71934064_71934082_pos_258489	-0.0335282
chr8_133831444_133831462_pos_488876	-0.0335289
chr15_77507152_77507170_pos_177940	-0.0335317
chr5_124156890_124156908_pos_392788	-0.0335318
chrX_127030044_127030062_pos_518040	-0.0335346
chr11_118614870_118614888_pos_105088	-0.033536
chr6_16544106_16544124_pos_414362	-0.0335375
chr1_234960742_234960760_pos_49753	-0.0335411
chr3_111800850_111800868_pos_333445	-0.0335416
chr15_75666950_75666968_pos_177462	-0.0335424
chr12_43885096_43885114_pos_117998	-0.0335428
chr3_43217824_43217842_pos_323055	-0.0335429
chr19_38210314_38210332_pos_237844	-0.0335463
chr3_178823732_178823750_pos_346330	-0.0335464
chr3_61904318_61904336_pos_327227	-0.0335472
chr10_80412224_80412242_pos_70904	-0.0335476
chr18_48925584_48925602_pos_227763	-0.0335477
chr17_67603130_67603148_pos_214770	-0.0335488
chr8_10789088_10789106_pos_467634	-0.0335493
chr11_35087696_35087714_pos_91442	-0.0335507
chr19_32628690_32628708_pos_237363	-0.0335516
chr2_42917715_42917733_pos_251671	-0.0335531
chr5_3518158_3518176_pos_376888	-0.0335535
chr17_50952252_50952270_pos_211361	-0.0335544
chr12_19953938_19953956_pos_115419	-0.0335557
chr10_109875342_109875360_pos_77382	-0.0335563
chr15_37105386_37105404_pos_166559	-0.0335568
chr4_168508444_168508462_pos_372355	-0.0335568
chr3_8607712_8607730_pos_314950	-0.0335575
chr6_5783460_5783478_pos_410396	-0.0335583
chr8_94094248_94094266_pos_480635	-0.0335584
chr17_45198084_45198102_pos_209495	-0.0335609
chr3_188901406_188901424_pos_348803	-0.0335617
chr2_144942540_144942558_pos_267673	-0.0335618
chr7_6228366_6228384_pos_444170	-0.0335663
chr20_32019122_32019140_pos_289588	-0.0335665
chr13_39459104_39459122_pos_139449	-0.0335671
chr1_213983230_213983248_pos_43107	-0.0335681
chr22_31680130_31680148_pos_307994	-0.0335685
chr1_173429936_173429954_pos_34035	-0.0335687
chr6_34610333_34610351_pos_418396	-0.0335691
chr5_143677445_143677463_pos_398779	-0.0335709
chr18_48975250_48975268_pos_227930	-0.0335724
chr12_47938711_47938729_pos_119227	-0.0335736
chr17_75370430_75370448_pos_216314	-0.0335737
chr22_35599392_35599410_pos_309057	-0.0335754
chr11_116428970_116428988_pos_104396	-0.0335767
chr22_37570780_37570798_pos_310150	-0.0335773
chr1_60897218_60897236_pos_17363	-0.0335781
chr15_51030878_51030896_pos_169308	-0.0335801
chr1_183355930_183355948_pos_36066	-0.0335805
chr15_25775664_25775682_pos_164528	-0.0335816
chr8_86176354_86176372_pos_479951	-0.0335816
chr5_83552962_83552980_pos_388341	-0.033583
chr1_40163368_40163386_pos_12037	-0.0335834
chr5_56698894_56698912_pos_382855	-0.0335836
chr9_94973682_94973700_pos_501056	-0.0335836
chr6_160141449_160141467_pos_439349	-0.0335853
chr1_77892510_77892528_pos_20948	-0.0335864
chr7_40470932_40470950_pos_450344	-0.0335865
chr8_74284329_74284347_pos_479058	-0.0335873
chr6_1679160_1679178_pos_408910	-0.0335879
chr6_157235730_157235748_pos_438388	-0.0335889
chr11_96263544_96263562_pos_101713	-0.0335902
chr9_120932052_120932070_pos_506046	-0.0335917
chr3_138356909_138356927_pos_340062	-0.0335919
chr2_30565977_30565995_pos_247984	-0.0335925
chr7_28623396_28623414_pos_447560	-0.0335938
chr13_113446057_113446075_pos_148674	-0.0335948
chr18_8816216_8816234_pos_221071	-0.0335951
chr11_91791052_91791070_pos_100857	-0.0335954
chr10_30643697_30643715_pos_59654	-0.0335958
chr20_59223485_59223503_pos_296836	-0.0335961
chr1_206521860_206521878_pos_41049	-0.0335966
chr11_29773954_29773972_pos_90433	-0.0335974
chr5_123697230_123697248_pos_392548	-0.0335982
chr1_117148087_117148105_pos_27970	-0.0335992
chr3_15330180_15330198_pos_317135	-0.0335996
chr1_205319760_205319778_pos_40583	-0.0336009
chr17_81365320_81365338_pos_218744	-0.0336013
chr5_73135664_73135682_pos_386160	-0.0336015
chr1_231422844_231422862_pos_47809	-0.0336018
chr11_100728370_100728388_pos_101980	-0.0336047
chr4_84683266_84683284_pos_361287	-0.0336063
chr15_65418759_65418777_pos_173310	-0.033607
chr3_195178660_195178678_pos_350579	-0.033608
chr3_150588998_150589016_pos_342084	-0.0336081
chr2_176493916_176493934_pos_272456	-0.0336087
chr4_123783382_123783400_pos_365628	-0.0336087
chr10_73950802_73950820_pos_67927	-0.0336089
chr10_29590256_29590274_pos_59121	-0.0336098
chr4_168773994_168774012_pos_372614	-0.03361
chr6_54022232_54022250_pos_423512	-0.0336129
chr17_57666857_57666875_pos_212283	-0.0336131
chr2_60416322_60416340_pos_255384	-0.0336136
chr5_157387771_157387789_pos_402987	-0.0336167
chr2_105393836_105393854_pos_262596	-0.0336172
chr1_22499211_22499229_pos_6996	-0.0336176
chr15_65244826_65244844_pos_173211	-0.0336176
chr19_15452488_15452506_pos_235663	-0.0336188
chr4_181618224_181618242_pos_373953	-0.033619
chr5_124774040_124774058_pos_393244	-0.033619
chr6_46948262_46948280_pos_422684	-0.0336208
chr17_41895846_41895864_pos_207965	-0.0336241
chr1_12461498_12461516_pos_4388	-0.0336247
chr7_106058708_106058726_pos_458376	-0.0336247
chr12_112327704_112327722_pos_130997	-0.033625
chr4_45324819_45324837_pos_356853	-0.0336253
chr6_138971062_138971080_pos_433954	-0.0336268
chr1_20640370_20640388_pos_6279	-0.0336288
chr1_245319247_245319265_pos_51434	-0.033629
chr11_94934424_94934442_pos_101192	-0.0336294
chr19_48399996_48400014_pos_240367	-0.0336295
chr1_226128554_226128572_pos_45907	-0.0336302
chr2_227406699_227406717_pos_281145	-0.0336302
chr22_35316130_35316148_pos_308888	-0.033631
chr8_54326815_54326833_pos_477187	-0.0336333
chr1_66246598_66246616_pos_19327	-0.0336334
chr16_54923621_54923639_pos_191158	-0.0336334
chr3_134328448_134328466_pos_339625	-0.0336373
chr9_98021884_98021902_pos_501885	-0.0336382
chr2_217797730_217797748_pos_278829	-0.033639
chr15_80936484_80936502_pos_178729	-0.0336391
chr18_22433082_22433100_pos_223235	-0.0336392
chr6_113672694_113672712_pos_429463	-0.0336399
chr10_51422092_51422110_pos_63521	-0.0336409
chr19_5093530_5093548_pos_233405	-0.0336421
chr1_21303036_21303054_pos_6423	-0.0336427
chr16_88078300_88078318_pos_197882	-0.0336431
chr5_57817147_57817165_pos_383229	-0.033644
chr2_25295384_25295402_pos_246265	-0.0336442
chr3_33172498_33172516_pos_320442	-0.0336445
chr2_219648282_219648300_pos_279881	-0.0336457
chr2_27681951_27681969_pos_246703	-0.0336463
chr1_16079140_16079158_pos_5309	-0.0336476
chrX_134670854_134670872_pos_518496	-0.033648
chr7_151629722_151629740_pos_465361	-0.0336484
chr17_17567478_17567496_pos_203598	-0.0336514
chr3_23495124_23495142_pos_318299	-0.0336523
chr8_19716247_19716265_pos_470542	-0.0336527
chr10_121491029_121491047_pos_81112	-0.0336542
chr2_101827462_101827480_pos_262195	-0.0336556
chr18_56081550_56081568_pos_228793	-0.0336557
chr1_60969061_60969079_pos_17415	-0.0336561
chr4_121398252_121398270_pos_365139	-0.0336572
chr2_17645732_17645750_pos_244826	-0.0336579
chr7_148540528_148540546_pos_464676	-0.0336581
chr22_42698834_42698852_pos_312094	-0.0336601
chr13_113178162_113178180_pos_148562	-0.0336603
chr3_133892751_133892769_pos_339462	-0.0336604
chr12_123050984_123051002_pos_133489	-0.0336645
chr13_49561096_49561114_pos_142019	-0.0336646
chr16_30902214_30902232_pos_189671	-0.0336663
chr6_90287020_90287038_pos_426600	-0.0336671
chr12_94264402_94264420_pos_126683	-0.0336682
chr4_173656996_173657014_pos_373544	-0.0336695
chr1_53110458_53110476_pos_15090	-0.0336704
chr3_72739344_72739362_pos_330757	-0.0336705
chr5_16600661_16600679_pos_378906	-0.0336709
chr2_55887560_55887578_pos_255168	-0.0336723
chr9_83246192_83246210_pos_498200	-0.0336738
chr11_86066878_86066896_pos_100220	-0.033674
chr11_16981904_16981922_pos_88881	-0.0336756
chr10_13699366_13699384_pos_55635	-0.0336759
chr12_105369164_105369182_pos_128275	-0.0336765
chr10_84907772_84907790_pos_71138	-0.0336772
chr5_56279416_56279434_pos_382588	-0.0336774
chrX_136065148_136065166_pos_518634	-0.0336778
chr8_130062318_130062336_pos_487642	-0.0336785
chr4_10204502_10204520_pos_353146	-0.033681
chr10_95324930_95324948_pos_74162	-0.0336813
chr7_42965324_42965342_pos_450835	-0.0336825
chr15_39510608_39510626_pos_167051	-0.033684
chr20_8161925_8161943_pos_286500	-0.0336846
chr1_202589531_202589549_pos_39219	-0.0336859
chr17_2904234_2904252_pos_200195	-0.0336883
chr1_229032185_229032203_pos_46873	-0.033689
chr1_225696384_225696402_pos_45741	-0.0336891
chr17_83184352_83184370_pos_219533	-0.0336893
chr1_218377502_218377520_pos_44186	-0.0336896
chr18_25282924_25282942_pos_224358	-0.0336896
chr1_54475106_54475124_pos_15517	-0.0336898
chr21_33419702_33419720_pos_299797	-0.0336901
chr4_26235724_26235742_pos_355119	-0.0336904
chr2_118310018_118310036_pos_264262	-0.0336905
chr16_89353957_89353975_pos_198311	-0.0336911
chr12_552808_552826_pos_110233	-0.0336939
chr4_76704636_76704654_pos_360253	-0.033695
chr14_63388940_63388958_pos_155084	-0.0336952
chr7_23473511_23473529_pos_446394	-0.0336952
chr2_46252320_46252338_pos_253027	-0.0336953
chr20_59840706_59840724_pos_296945	-0.0336956
chr1_59178596_59178614_pos_16966	-0.033696
chr11_109946300_109946318_pos_102593	-0.0336966
chr4_80069861_80069879_pos_360875	-0.0336976
chr22_35582370_35582388_pos_308992	-0.0336979
chr1_214034832_214034850_pos_43189	-0.0336981
chr5_125412016_125412034_pos_393538	-0.0336983
chr6_136103664_136103682_pos_433025	-0.033699
chr5_54643920_54643938_pos_381990	-0.0337003
chr14_104736528_104736546_pos_164005	-0.0337043
chr8_134916145_134916163_pos_489059	-0.0337045
chr10_122079148_122079166_pos_81256	-0.0337047
chr11_71140046_71140064_pos_97519	-0.0337048
chr7_129401558_129401576_pos_460787	-0.033707
chr11_132072381_132072399_pos_109618	-0.033708
chr6_90435372_90435390_pos_426653	-0.0337092
chr2_127733833_127733851_pos_265377	-0.0337097
chr6_73571200_73571218_pos_424623	-0.0337113
chr20_2123160_2123178_pos_285567	-0.0337137
chr1_65254584_65254602_pos_19191	-0.0337142
chr3_25514790_25514808_pos_318856	-0.0337142
chrX_72018532_72018550_pos_516851	-0.0337149
chr1_53048440_53048458_pos_15048	-0.0337158
chr19_57069230_57069248_pos_241469	-0.0337158
chr3_133829374_133829392_pos_339440	-0.0337168
chr2_85716820_85716838_pos_259554	-0.0337193
chr12_25276428_25276446_pos_116166	-0.0337196
chr2_144936620_144936638_pos_267648	-0.0337196
chr11_2313730_2313748_pos_84374	-0.0337202
chr3_143825212_143825230_pos_340973	-0.0337212
chr3_69384538_69384556_pos_329255	-0.0337265
chr10_13804416_13804434_pos_55727	-0.0337268
chr5_9533232_9533250_pos_377237	-0.033727
chr2_71696609_71696627_pos_258359	-0.0337276
chr6_71499854_71499872_pos_424454	-0.0337281
chr1_211999405_211999423_pos_42620	-0.0337285
chr18_22210570_22210588_pos_222909	-0.0337296
chr9_14769364_14769382_pos_493378	-0.0337298
chr1_17561321_17561339_pos_5682	-0.0337305
chr1_88462834_88462852_pos_22778	-0.0337314
chr14_64218480_64218498_pos_155311	-0.0337319
chr17_19508156_19508174_pos_204451	-0.0337324
chr7_23334750_23334768_pos_446324	-0.0337349
chr19_6272654_6272672_pos_233937	-0.033735
chr17_47275727_47275745_pos_209937	-0.033736
chr12_48882020_48882038_pos_119371	-0.0337364
chr1_91600874_91600892_pos_23238	-0.0337376
chr8_41162156_41162174_pos_475527	-0.0337377
chr2_134677147_134677165_pos_266676	-0.0337379
chr5_150657608_150657626_pos_401472	-0.0337382
chr5_68710722_68710740_pos_385570	-0.0337384
chr5_34717711_34717729_pos_379998	-0.0337388
chr14_68655344_68655362_pos_156710	-0.0337402
chr3_12947096_12947114_pos_316336	-0.0337402
chr13_44310210_44310228_pos_141056	-0.0337422
chr3_10186374_10186392_pos_315317	-0.0337427
chr1_245316786_245316804_pos_51427	-0.0337438
chr5_14450340_14450358_pos_378095	-0.0337457
chr1_231602476_231602494_pos_47882	-0.0337461
chr4_55255673_55255691_pos_358559	-0.0337461
chr15_62509578_62509596_pos_171702	-0.0337473
chr12_23906517_23906535_pos_116064	-0.0337488
chr19_29730634_29730652_pos_237089	-0.0337497
chr9_125428216_125428234_pos_507451	-0.033752
chr14_50860602_50860620_pos_151685	-0.0337527
chr1_173122992_173123010_pos_33990	-0.0337534
chr10_122689564_122689582_pos_81759	-0.0337538
chr1_61088858_61088876_pos_17602	-0.0337545
chr18_48940860_48940878_pos_227843	-0.033755
chr3_52111018_52111036_pos_325289	-0.0337556
chr6_136067688_136067706_pos_432999	-0.0337556
chr20_19972388_19972406_pos_288379	-0.0337561
chrX_72081696_72081714_pos_516902	-0.0337572
chr18_13504770_13504788_pos_222311	-0.0337575
chr4_147736168_147736186_pos_369245	-0.0337576
chr6_82166694_82166712_pos_425508	-0.0337578
chr10_73879772_73879790_pos_67859	-0.033761
chr20_63682435_63682453_pos_297629	-0.033761
chr7_36202286_36202304_pos_449826	-0.0337613
chr10_76431192_76431210_pos_68810	-0.0337623
chr6_148758616_148758634_pos_436237	-0.0337625
chr3_52978320_52978338_pos_325527	-0.0337627
chr16_87692038_87692056_pos_197768	-0.0337639
chr3_11642138_11642156_pos_315872	-0.0337651
chr6_17258624_17258642_pos_414748	-0.0337659
chr16_77919095_77919113_pos_195136	-0.0337668
chr3_40249385_40249403_pos_322054	-0.0337668
chr3_72155794_72155812_pos_330485	-0.0337668
chr10_74056429_74056447_pos_68018	-0.0337686
chr8_11714899_11714917_pos_468309	-0.0337691
chr1_75995720_75995738_pos_20754	-0.0337736
chr1_205578381_205578399_pos_40683	-0.0337757
chr1_46136626_46136644_pos_14080	-0.0337761
chr1_87952232_87952250_pos_22722	-0.0337765
chr19_12544572_12544590_pos_234841	-0.0337771
chr1_117826576_117826594_pos_28129	-0.0337774
chr17_73429556_73429574_pos_215864	-0.0337779
chr21_34583700_34583718_pos_300241	-0.0337787
chr2_48525528_48525546_pos_254188	-0.0337791
chr4_183876809_183876827_pos_374359	-0.0337796
chr8_97933916_97933934_pos_481556	-0.0337811
chr5_142645185_142645203_pos_397904	-0.0337824
chr19_17244056_17244074_pos_236204	-0.0337826
chr15_71450054_71450072_pos_176097	-0.0337832
chr10_76150489_76150507_pos_68642	-0.033788
chr15_48412091_48412109_pos_168882	-0.0337894
chr16_70737648_70737666_pos_194012	-0.03379
chr15_44036216_44036234_pos_168370	-0.0337912
chr1_66351666_66351684_pos_19547	-0.0337929
chr9_131302560_131302578_pos_510130	-0.0337936
chr11_47332356_47332374_pos_93588	-0.0337943
chr7_131689303_131689321_pos_461705	-0.0337973
chr4_88018042_88018060_pos_361910	-0.0337976
chr3_40878775_40878793_pos_322212	-0.0337991
chr2_85265630_85265648_pos_259382	-0.0337993
chr3_42067521_42067539_pos_322653	-0.0338
chr9_122954292_122954310_pos_506912	-0.0338006
chr5_6712831_6712849_pos_377069	-0.0338008
chr4_185779763_185779781_pos_375328	-0.0338014
chr3_70862083_70862101_pos_329644	-0.0338019
chr5_137660594_137660612_pos_395669	-0.0338023
chr2_216700856_216700874_pos_278228	-0.0338025
chr9_35687546_35687564_pos_495243	-0.0338026
chr15_41914322_41914340_pos_167805	-0.0338041
chr4_146370186_146370204_pos_368937	-0.0338049
chr15_62975724_62975742_pos_172113	-0.033805
chr11_46505962_46505980_pos_93241	-0.033806
chr1_24848240_24848258_pos_7931	-0.0338082
chr3_15514518_15514536_pos_317183	-0.0338113
chr19_41481014_41481032_pos_238815	-0.0338126
chr5_168965838_168965856_pos_404658	-0.0338161
chr4_76594951_76594969_pos_360058	-0.033817
chr2_223539011_223539029_pos_280590	-0.0338179
chr12_103773260_103773278_pos_127801	-0.0338183
chr3_38717956_38717974_pos_321843	-0.0338185
chr17_7632662_7632680_pos_201154	-0.0338195
chr9_95510240_95510258_pos_501362	-0.03382
chr5_142645080_142645098_pos_397902	-0.0338214
chr1_207959424_207959442_pos_41573	-0.0338219
chr7_80632204_80632222_pos_455445	-0.0338219
chr1_39270192_39270210_pos_11751	-0.0338226
chr2_222994080_222994098_pos_280485	-0.0338228
chr4_89243446_89243464_pos_362112	-0.0338228
chrX_24202600_24202618_pos_513855	-0.0338236
chr8_127330668_127330686_pos_486952	-0.0338237
chr19_15177717_15177735_pos_235461	-0.0338238
chr5_107969168_107969186_pos_390371	-0.0338241
chr6_134169970_134169988_pos_432579	-0.0338247
chr6_108588070_108588088_pos_427829	-0.0338255
chr22_46002018_46002036_pos_313095	-0.0338282
chr11_122137708_122137726_pos_106309	-0.033829
chr13_41708942_41708960_pos_140257	-0.0338294
chr2_85853806_85853824_pos_259722	-0.0338294
chr13_28821114_28821132_pos_136870	-0.0338296
chr11_61897736_61897754_pos_94842	-0.03383
chr1_14921284_14921302_pos_4743	-0.0338306
chr1_184622461_184622479_pos_36763	-0.0338312
chr3_18234635_18234653_pos_318030	-0.0338324
chr7_31895395_31895413_pos_448558	-0.0338324
chr7_131231602_131231620_pos_461496	-0.0338327
chr8_118258222_118258240_pos_484354	-0.0338333
chr14_72517127_72517145_pos_157977	-0.033834
chr11_130635114_130635132_pos_109208	-0.0338341
chr16_14347963_14347981_pos_187396	-0.0338342
chr19_18733259_18733277_pos_236718	-0.0338372
chr4_24856892_24856910_pos_354798	-0.0338388
chr3_13347866_13347884_pos_316525	-0.0338405
chr2_160583402_160583420_pos_269883	-0.033841
chr4_173511568_173511586_pos_373237	-0.033843
chr16_82630952_82630970_pos_195873	-0.0338437
chr3_178672110_178672128_pos_346298	-0.0338437
chr8_140496392_140496410_pos_489442	-0.033844
chr9_131283248_131283266_pos_510100	-0.0338453
chr4_168503062_168503080_pos_372343	-0.0338461
chr8_128183368_128183386_pos_487314	-0.0338461
chr7_92042390_92042408_pos_456182	-0.0338489
chr10_69896746_69896764_pos_66259	-0.0338497
chr3_146134782_146134800_pos_341095	-0.0338503
chr2_119240736_119240754_pos_264332	-0.0338505
chr8_13092984_13093002_pos_468703	-0.0338506
chr5_140246388_140246406_pos_397022	-0.0338514
chr8_38873482_38873500_pos_475059	-0.0338514
chr18_73691328_73691346_pos_230827	-0.0338516
chr7_140635498_140635516_pos_464434	-0.0338519
chr2_21280950_21280968_pos_245720	-0.0338524
chr10_78409239_78409257_pos_69403	-0.0338537
chr14_51424708_51424726_pos_151843	-0.0338542
chr3_4866936_4866954_pos_314491	-0.0338556
chr18_55988976_55988994_pos_228754	-0.0338568
chr11_79505666_79505684_pos_99955	-0.0338579
chr20_891108_891126_pos_285264	-0.0338586
chr1_206724050_206724068_pos_41318	-0.0338597
chr22_23214252_23214270_pos_305085	-0.0338622
chr8_21667286_21667304_pos_470899	-0.0338633
chr20_34713480_34713498_pos_290445	-0.0338644
chr9_87569150_87569168_pos_498971	-0.0338654
chr3_171175532_171175550_pos_344449	-0.033866
chr3_129022590_129022608_pos_338481	-0.0338668
chr12_64649978_64649996_pos_122148	-0.0338674
chr1_42736351_42736369_pos_13078	-0.033868
chr3_187741442_187741460_pos_348033	-0.0338695
chr5_34045695_34045713_pos_379754	-0.033871
chr9_5563356_5563374_pos_491738	-0.0338725
chr1_166844259_166844277_pos_32362	-0.0338727
chr1_151473484_151473502_pos_29324	-0.0338731
chr13_26941894_26941912_pos_136362	-0.0338735
chr1_207917160_207917178_pos_41519	-0.0338743
chr4_139914254_139914272_pos_367393	-0.0338748
chr19_48629748_48629766_pos_240406	-0.0338755
chr5_56460258_56460276_pos_382668	-0.0338758
chr14_63175081_63175099_pos_155034	-0.0338779
chr11_106950064_106950082_pos_102395	-0.0338788
chr4_7813848_7813866_pos_352316	-0.0338788
chr12_50314874_50314892_pos_119868	-0.033879
chr7_74627542_74627560_pos_454669	-0.033879
chr7_69366232_69366250_pos_453736	-0.0338798
chr15_91694736_91694754_pos_181370	-0.033881
chr11_48006738_48006756_pos_93849	-0.0338828
chr15_47819370_47819388_pos_168761	-0.033883
chr1_183180384_183180402_pos_35873	-0.0338844
chr3_66181850_66181868_pos_328548	-0.0338858
chr2_37654090_37654108_pos_249720	-0.0338865
chr2_119402912_119402930_pos_264367	-0.0338865
chr17_81115954_81115972_pos_218686	-0.0338866
chr16_85057604_85057622_pos_196505	-0.0338876
chr17_56994406_56994424_pos_211701	-0.0338878
chr3_72042598_72042616_pos_330440	-0.0338892
chr20_44015554_44015572_pos_292557	-0.0338895
chr17_59340702_59340720_pos_212710	-0.0338896
chr5_68709368_68709386_pos_385565	-0.03389
chr4_173449474_173449492_pos_373119	-0.0338905
chr1_2192488_2192506_pos_278	-0.0338913
chr3_133268752_133268770_pos_339337	-0.0338915
chr4_140470342_140470360_pos_367678	-0.0338915
chr10_29464719_29464737_pos_59007	-0.033892
chr4_185855531_185855549_pos_375628	-0.0338921
chr1_145960117_145960135_pos_28457	-0.0338932
chr21_45106062_45106080_pos_302904	-0.0338935
chr2_217879048_217879066_pos_278956	-0.0338942
chr17_66406052_66406070_pos_214438	-0.0338945
chr3_136787478_136787496_pos_339964	-0.0338948
chr14_68816460_68816478_pos_156972	-0.0338965
chr10_101965864_101965882_pos_75922	-0.0338968
chr17_10157326_10157344_pos_202091	-0.0338968
chr8_17615418_17615436_pos_469628	-0.0338968
chr6_118512452_118512470_pos_430115	-0.0338977
chr3_37826170_37826188_pos_321375	-0.0338988
chr15_77039374_77039392_pos_177664	-0.0338993
chr9_128083992_128084010_pos_508741	-0.0339024
chrX_68672789_68672807_pos_516237	-0.033903
chr15_71732642_71732660_pos_176309	-0.0339032
chr11_119318616_119318634_pos_105275	-0.0339033
chr10_123995704_123995722_pos_81801	-0.0339036
chr22_36066073_36066091_pos_309464	-0.0339048
chr4_107640356_107640374_pos_363445	-0.0339055
chr22_29093240_29093258_pos_307263	-0.0339079
chr11_114111477_114111495_pos_103658	-0.0339085
chr7_35762344_35762362_pos_449677	-0.0339109
chr6_34224161_34224179_pos_418229	-0.033911
chr17_39100142_39100160_pos_207009	-0.0339113
chr1_223007504_223007522_pos_45163	-0.0339133
chr8_38734958_38734976_pos_474950	-0.0339136
chr3_184160732_184160750_pos_346736	-0.0339145
chr7_111911378_111911396_pos_459165	-0.0339162
chr15_39434886_39434904_pos_166958	-0.0339201
chr7_103541222_103541240_pos_458024	-0.0339208
chr1_8463233_8463251_pos_2243	-0.0339213
chr8_26830812_26830830_pos_472554	-0.033923
chr17_45385702_45385720_pos_209681	-0.0339235
chr16_87517447_87517465_pos_197711	-0.0339238
chr10_122341330_122341348_pos_81605	-0.0339252
chr8_78538427_78538445_pos_479202	-0.0339254
chr2_230738654_230738672_pos_281505	-0.0339257
chr14_100193098_100193116_pos_162786	-0.0339258
chr3_69113729_69113747_pos_329060	-0.0339261
chr12_69745846_69745864_pos_123388	-0.0339275
chr6_163419630_163419648_pos_440214	-0.0339281
chr5_43075838_43075856_pos_381358	-0.0339306
chr18_74861286_74861304_pos_231101	-0.0339311
chr8_95800797_95800815_pos_481003	-0.0339321
chr15_41901142_41901160_pos_167766	-0.0339334
chr3_150216148_150216166_pos_341877	-0.0339335
chr7_122146208_122146226_pos_460244	-0.0339341
chr4_124487899_124487917_pos_366011	-0.0339346
chr1_27863428_27863446_pos_9471	-0.0339361
chr21_38241437_38241455_pos_300897	-0.0339361
chr22_45316516_45316534_pos_312857	-0.0339363
chr1_89763043_89763061_pos_22993	-0.0339374
chr13_25573280_25573298_pos_136191	-0.0339376
chr1_68140662_68140680_pos_20168	-0.033939
chr1_209039493_209039511_pos_42059	-0.0339393
chr2_69124375_69124393_pos_257556	-0.0339398
chr10_43215972_43215990_pos_61856	-0.03394
chr3_15268194_15268212_pos_317040	-0.0339409
chr13_71625482_71625500_pos_143432	-0.0339412
chr11_35166794_35166812_pos_91488	-0.0339418
chr5_112338892_112338910_pos_391021	-0.0339424
chr6_148240219_148240237_pos_435980	-0.0339434
chr7_50712672_50712690_pos_452780	-0.0339438
chr16_89863856_89863874_pos_198425	-0.0339441
chr6_150766402_150766420_pos_436913	-0.0339444
chr9_106450860_106450878_pos_502672	-0.0339455
chr5_137269418_137269436_pos_395520	-0.0339457
chr19_18117862_18117880_pos_236341	-0.0339458
chr12_116123822_116123840_pos_131841	-0.0339464
chr1_152108360_152108378_pos_29447	-0.0339469
chr7_69982208_69982226_pos_453872	-0.033947
chr1_220409792_220409810_pos_44680	-0.0339492
chr3_126081719_126081737_pos_337229	-0.0339495
chr17_8621802_8621820_pos_201501	-0.0339502
chr1_10706179_10706197_pos_3386	-0.0339506
chr15_58519686_58519704_pos_170838	-0.0339517
chr5_137072176_137072194_pos_395492	-0.0339533
chr7_44990832_44990850_pos_451406	-0.0339537
chr20_58179688_58179706_pos_296603	-0.0339553
chr2_41940886_41940904_pos_251266	-0.0339555
chr4_31135154_31135172_pos_355569	-0.0339562
chr8_58458302_58458320_pos_477670	-0.033957
chr12_23008700_23008718_pos_116032	-0.0339579
chr12_3294806_3294824_pos_112267	-0.0339587
chr3_146157538_146157556_pos_341127	-0.033959
chr10_86631886_86631904_pos_71362	-0.0339604
chr8_70445253_70445271_pos_478814	-0.0339629
chr22_25148619_25148637_pos_305994	-0.0339645
chr12_42587046_42587064_pos_117739	-0.0339652
chr10_129946197_129946215_pos_83259	-0.0339656
chr19_11138714_11138732_pos_234620	-0.0339662
chr1_62241502_62241520_pos_18277	-0.0339663
chr10_110152400_110152418_pos_77740	-0.0339665
chr12_64682009_64682027_pos_122229	-0.0339673
chr19_46408048_46408066_pos_239724	-0.0339675
chr16_68345372_68345390_pos_193387	-0.0339699
chr22_35543993_35544011_pos_308969	-0.0339722
chr3_11508176_11508194_pos_315641	-0.033973
chr5_16713936_16713954_pos_378948	-0.0339738
chr5_11107109_11107127_pos_377708	-0.0339743
chr7_94933446_94933464_pos_456677	-0.0339749
chr19_35090663_35090681_pos_237627	-0.0339768
chr3_13546901_13546919_pos_316614	-0.033977
chr19_46639008_46639026_pos_239834	-0.0339786
chr8_6587514_6587532_pos_466682	-0.0339787
chr14_61549566_61549584_pos_154855	-0.0339789
chr15_85506828_85506846_pos_179879	-0.0339798
chr17_31696628_31696646_pos_206037	-0.033982
chr3_14261396_14261414_pos_316758	-0.0339832
chr6_75402468_75402486_pos_424798	-0.0339844
chr12_46369396_46369414_pos_118474	-0.0339875
chr4_142405207_142405225_pos_368280	-0.0339875
chr13_29702944_29702962_pos_137323	-0.0339884
chr21_27430151_27430169_pos_298735	-0.0339901
chr1_237542824_237542842_pos_50839	-0.0339904
chr16_49854390_49854408_pos_190279	-0.0339927
chr22_23226588_23226606_pos_305123	-0.0339932
chr1_218165424_218165442_pos_44052	-0.0339936
chr5_132419811_132419829_pos_394684	-0.0339937
chr16_12470482_12470500_pos_187240	-0.0339946
chr5_43999964_43999982_pos_381423	-0.0339958
chr3_150233048_150233066_pos_341897	-0.033996
chr2_179422280_179422298_pos_273093	-0.0339964
chr13_38693310_38693328_pos_139205	-0.0339967
chr19_34320384_34320402_pos_237549	-0.0339974
chr5_154741222_154741240_pos_402462	-0.033998
chr18_49858910_49858928_pos_228127	-0.0339996
chr4_174217146_174217164_pos_373796	-0.0340016
chrX_32871669_32871687_pos_514040	-0.0340022
chr2_39525573_39525591_pos_250406	-0.0340028
chr7_28108233_28108251_pos_447367	-0.0340034
chr8_11725381_11725399_pos_468377	-0.0340038
chr12_114414464_114414482_pos_131370	-0.034006
chr4_64405934_64405952_pos_359222	-0.0340065
chr15_98943316_98943334_pos_183449	-0.0340067
chr6_22784891_22784909_pos_416562	-0.0340071
chr17_50535332_50535350_pos_211025	-0.0340082
chr21_15005492_15005510_pos_297881	-0.0340085
chr1_72284927_72284945_pos_20453	-0.0340092
chr20_48698146_48698164_pos_294025	-0.0340099
chr6_163253750_163253768_pos_439863	-0.0340099
chr12_124632826_124632844_pos_134386	-0.0340111
chr1_230210556_230210574_pos_47296	-0.0340125
chr17_43014157_43014175_pos_208346	-0.034013
chr5_31963512_31963530_pos_379342	-0.0340136
chr13_30674320_30674338_pos_137588	-0.0340158
chr12_29731873_29731891_pos_117010	-0.0340163
chr1_84254064_84254082_pos_21765	-0.0340183
chr12_63092548_63092566_pos_121983	-0.0340186
chr21_32329509_32329527_pos_299545	-0.03402
chr4_183797902_183797920_pos_374274	-0.0340216
chr6_42406942_42406960_pos_421251	-0.0340224
chr2_239757185_239757203_pos_284485	-0.0340231
chr12_48001754_48001772_pos_119247	-0.0340239
chr16_30806122_30806140_pos_189637	-0.0340246
chr10_52250726_52250744_pos_63620	-0.0340272
chr15_65245966_65245984_pos_173224	-0.0340289
chr3_37700995_37701013_pos_321167	-0.0340293
chr1_179191004_179191022_pos_35078	-0.0340322
chr4_139077134_139077152_pos_367046	-0.0340349
chr1_145714688_145714706_pos_28375	-0.0340368
chr19_21604134_21604152_pos_236961	-0.0340368
chr7_134881152_134881170_pos_462745	-0.0340369
chr20_57168387_57168405_pos_295993	-0.0340372
chr7_139992514_139992532_pos_464214	-0.0340372
chr9_121269692_121269710_pos_506099	-0.0340372
chr10_11086498_11086516_pos_54825	-0.0340381
chr11_10771225_10771243_pos_86120	-0.0340394
chr7_35233350_35233368_pos_449083	-0.03404
chr11_96222250_96222268_pos_101632	-0.0340421
chr15_25565082_25565100_pos_164427	-0.0340423
chr15_71501372_71501390_pos_176126	-0.0340429
chr1_147771851_147771869_pos_28813	-0.0340433
chr2_70118958_70118976_pos_258079	-0.0340458
chr2_235263687_235263705_pos_282458	-0.0340464
chr11_94896156_94896174_pos_101178	-0.0340488
chr4_7257634_7257652_pos_352142	-0.0340497
chr10_33278176_33278194_pos_60713	-0.0340498
chr17_67056824_67056842_pos_214610	-0.0340522
chr3_188097976_188097994_pos_348174	-0.0340523
chrX_40110200_40110218_pos_514741	-0.0340527
chr1_8061514_8061532_pos_1845	-0.034057
chr10_102765100_102765118_pos_76336	-0.0340574
chr5_134548204_134548222_pos_395081	-0.0340581
chr22_19891844_19891862_pos_304576	-0.0340596
chr6_24891238_24891256_pos_416794	-0.03406
chr18_64972880_64972898_pos_230613	-0.0340611
chr3_188290750_188290768_pos_348472	-0.0340619
chr2_26922816_26922834_pos_246620	-0.0340631
chr2_238229619_238229637_pos_284021	-0.0340639
chr11_117851352_117851370_pos_104808	-0.0340662
chr8_105425041_105425059_pos_483146	-0.0340709
chr13_44383080_44383098_pos_141109	-0.034071
chr2_66526507_66526525_pos_257056	-0.0340729
chr7_107595629_107595647_pos_458875	-0.0340735
chr12_99453692_99453710_pos_127577	-0.0340742
chr2_47008884_47008902_pos_253712	-0.0340756
chr3_49966364_49966382_pos_324785	-0.0340758
chr17_16516894_16516912_pos_203148	-0.0340801
chr17_40112034_40112052_pos_207432	-0.0340801
chr4_84830066_84830084_pos_361305	-0.0340801
chr12_30346267_30346285_pos_117121	-0.034081
chr14_64937412_64937430_pos_155630	-0.0340813
chr15_58248144_58248162_pos_170689	-0.0340819
chr12_93814705_93814723_pos_126417	-0.0340839
chr3_48684152_48684170_pos_324487	-0.0340845
chr3_57048162_57048180_pos_326328	-0.0340845
chr13_97323132_97323150_pos_145537	-0.0340849
chr1_3187984_3188002_pos_711	-0.0340852
chr5_172941260_172941278_pos_406476	-0.0340857
chr11_133698984_133699002_pos_109782	-0.0340864
chr1_37471980_37471998_pos_11390	-0.0340881
chr17_44108236_44108254_pos_208835	-0.0340887
chr7_44990692_44990710_pos_451403	-0.0340891
chrX_13000386_13000404_pos_512891	-0.0340891
chr14_69501576_69501594_pos_157402	-0.0340905
chr10_95472484_95472502_pos_74433	-0.034091
chr15_60917638_60917656_pos_171291	-0.034091
chr22_50118911_50118929_pos_313982	-0.0340914
chr5_54386195_54386213_pos_381824	-0.0340968
chr8_81025674_81025692_pos_479719	-0.034097
chr7_73397478_73397496_pos_454284	-0.0340989
chr6_105297980_105297998_pos_427170	-0.0340998
chr1_43558625_43558643_pos_13411	-0.0341021
chr7_45564126_45564144_pos_451454	-0.0341027
chr13_74577500_74577518_pos_143773	-0.0341031
chr4_151807118_151807136_pos_370255	-0.0341044
chr16_65699268_65699286_pos_192605	-0.0341048
chr17_70185044_70185062_pos_215453	-0.034105
chr10_49278784_49278802_pos_63076	-0.0341051
chr21_33197078_33197096_pos_299678	-0.0341055
chr22_25134206_25134224_pos_305983	-0.0341063
chr4_85734522_85734540_pos_361414	-0.0341064
chr10_78215780_78215798_pos_69254	-0.0341075
chr1_6276486_6276504_pos_1133	-0.0341087
chr20_10668038_10668056_pos_287138	-0.0341093
chr16_3160247_3160265_pos_185295	-0.0341094
chr3_44983639_44983657_pos_323432	-0.0341098
chr19_56838885_56838903_pos_241441	-0.0341101
chr8_13517513_13517531_pos_469354	-0.0341104
chr2_178865158_178865176_pos_272942	-0.034111
chr17_77888490_77888508_pos_217532	-0.0341111
chr6_33029544_33029562_pos_418038	-0.0341135
chr11_114111520_114111538_pos_103659	-0.0341141
chr8_20261694_20261712_pos_470739	-0.0341141
chr1_2643342_2643360_pos_509	-0.0341157
chr1_26782581_26782599_pos_8602	-0.0341166
chr3_8578396_8578414_pos_314930	-0.0341168
chr12_128817825_128817843_pos_134741	-0.0341174
chr17_40072152_40072170_pos_207322	-0.0341177
chr11_12746642_12746660_pos_87567	-0.0341185
chrX_103731326_103731344_pos_517227	-0.0341186
chr3_187739484_187739502_pos_348014	-0.0341191
chr2_38619606_38619624_pos_250173	-0.0341205
chr6_45446050_45446068_pos_422185	-0.0341209
chr12_116997288_116997306_pos_132113	-0.0341213
chr12_92562408_92562426_pos_125705	-0.0341245
chr13_44297068_44297086_pos_141006	-0.0341245
chr6_63447388_63447406_pos_424258	-0.0341252
chr4_71348247_71348265_pos_359411	-0.0341253
chr5_146060820_146060838_pos_399033	-0.0341254
chr16_15794486_15794504_pos_187611	-0.0341255
chr17_29613684_29613702_pos_205454	-0.0341264
chr7_37083357_37083375_pos_450060	-0.0341311
chr21_44952714_44952732_pos_302746	-0.0341331
chr14_73612710_73612728_pos_158411	-0.0341352
chr7_16662104_16662122_pos_445162	-0.0341353
chr2_25291300_25291318_pos_246247	-0.0341354
chr9_136691098_136691116_pos_512132	-0.0341365
chrX_21779298_21779316_pos_513676	-0.0341372
chr8_18555796_18555814_pos_470000	-0.0341378
chr20_16004485_16004503_pos_287578	-0.0341405
chr7_47327710_47327728_pos_451882	-0.0341425
chrX_24799258_24799276_pos_513905	-0.0341438
chr6_84773258_84773276_pos_425859	-0.0341463
chr2_3303306_3303324_pos_241874	-0.0341471
chr3_37823396_37823414_pos_321367	-0.034148
chr5_176401746_176401764_pos_407850	-0.0341489
chr3_30353962_30353980_pos_319757	-0.0341491
chr7_28075961_28075979_pos_447299	-0.0341503
chr20_44576954_44576972_pos_292916	-0.0341524
chr8_32750514_32750532_pos_474088	-0.0341535
chr1_236609318_236609336_pos_50150	-0.0341538
chr7_129422778_129422796_pos_460811	-0.0341542
chr11_27201596_27201614_pos_90143	-0.0341548
chr15_57386276_57386294_pos_170083	-0.0341571
chr20_32976406_32976424_pos_290028	-0.0341572
chr15_63056790_63056808_pos_172270	-0.0341583
chr22_20000253_20000271_pos_304625	-0.0341596
chr4_184230172_184230190_pos_374466	-0.0341596
chr11_73148027_73148045_pos_97857	-0.0341599
chr21_43956929_43956947_pos_302518	-0.0341604
chr10_93438888_93438906_pos_73761	-0.034161
chr1_92755724_92755742_pos_23599	-0.0341617
chr2_238929494_238929512_pos_284204	-0.0341617
chr9_71677944_71677962_pos_497273	-0.0341637
chr6_14706564_14706582_pos_413330	-0.0341643
chr11_62503191_62503209_pos_95078	-0.0341644
chr17_76311962_76311980_pos_216675	-0.0341647
chr1_27001728_27001746_pos_8675	-0.0341648
chr16_24748396_24748414_pos_188812	-0.0341655
chr10_5442172_5442190_pos_53736	-0.0341659
chr4_1878489_1878507_pos_351324	-0.0341664
chr3_12961496_12961514_pos_316381	-0.0341669
chr16_3160300_3160318_pos_185296	-0.0341682
chr19_2546540_2546558_pos_232552	-0.0341685
chr5_136032786_136032804_pos_395409	-0.0341703
chr11_123428278_123428296_pos_106912	-0.0341704
chr15_31332966_31332984_pos_165138	-0.0341704
chr9_127051498_127051516_pos_507958	-0.0341705
chr14_61406326_61406344_pos_154565	-0.0341708
chr1_232535750_232535768_pos_48525	-0.0341716
chr9_34992562_34992580_pos_495061	-0.0341729
chr7_30407314_30407332_pos_448091	-0.0341734
chr13_111046942_111046960_pos_148036	-0.0341747
chr4_128573294_128573312_pos_366565	-0.0341748
chr1_53047181_53047199_pos_15036	-0.0341756
chr5_10366853_10366871_pos_377409	-0.0341759
chr14_68550154_68550172_pos_156490	-0.0341761
chr18_456480_456498_pos_219601	-0.0341766
chr12_26233844_26233862_pos_116412	-0.0341769
chr7_48642949_48642967_pos_452480	-0.034177
chr10_63273744_63273762_pos_65289	-0.0341775
chr8_30802308_30802326_pos_474039	-0.0341776
chr1_12604604_12604622_pos_4618	-0.0341783
chr4_186029662_186029680_pos_375804	-0.0341785
chr22_33835462_33835480_pos_308752	-0.0341787
chr14_71242756_71242774_pos_157741	-0.0341788
chr21_39454993_39455011_pos_301584	-0.0341792
chr15_71245586_71245604_pos_175898	-0.0341802
chr15_89158364_89158382_pos_180714	-0.0341815
chr15_40328536_40328554_pos_167372	-0.0341822
chr4_184453590_184453608_pos_374684	-0.0341829
chr3_141057522_141057540_pos_340344	-0.034183
chr6_41717492_41717510_pos_421000	-0.0341833
chr7_51295634_51295652_pos_453029	-0.0341835
chr10_44968161_44968179_pos_62485	-0.0341836
chr2_113123929_113123947_pos_264081	-0.034184
chr10_129965578_129965596_pos_83376	-0.0341845
chr1_245764072_245764090_pos_51680	-0.034185
chr14_55976940_55976958_pos_153380	-0.0341854
chr8_16754039_16754057_pos_469435	-0.034187
chr1_212488840_212488858_pos_42812	-0.0341906
chrX_39905772_39905790_pos_514568	-0.034191
chr17_49633832_49633850_pos_210436	-0.0341927
chr13_95160802_95160820_pos_145193	-0.0341935
chr8_30230421_30230439_pos_473601	-0.0341943
chr17_57443306_57443324_pos_211998	-0.0341946
chr6_11218246_11218264_pos_411761	-0.0341946
chr6_111552394_111552412_pos_428575	-0.0341959
chr2_64649655_64649673_pos_256355	-0.034196
chr22_39177548_39177566_pos_310921	-0.0341962
chr3_14532775_14532793_pos_316869	-0.0341991
chr8_97805008_97805026_pos_481494	-0.0342009
chr1_224251826_224251844_pos_45520	-0.0342018
chr1_81681386_81681404_pos_21394	-0.0342026
chr3_15512336_15512354_pos_317174	-0.0342027
chr8_55845376_55845394_pos_477327	-0.0342044
chr2_46299274_46299292_pos_253066	-0.0342045
chr3_4981874_4981892_pos_314524	-0.0342058
chr2_144712389_144712407_pos_267603	-0.0342084
chr5_177455384_177455402_pos_407982	-0.0342086
chr4_139762800_139762818_pos_367245	-0.0342095
chr1_67583487_67583505_pos_19880	-0.0342097
chr7_32089866_32089884_pos_448644	-0.0342124
chr10_89548522_89548540_pos_72554	-0.0342139
chr5_142625706_142625724_pos_397888	-0.0342152
chr17_7851846_7851864_pos_201191	-0.0342159
chr4_105159030_105159048_pos_363317	-0.0342166
chr8_135004982_135005000_pos_489070	-0.0342166
chr9_34439702_34439720_pos_494954	-0.0342173
chr11_12159076_12159094_pos_86944	-0.0342183
chr7_40721833_40721851_pos_450424	-0.0342185
chr12_76389210_76389228_pos_123955	-0.0342186
chr20_50224712_50224730_pos_294596	-0.03422
chr6_16758676_16758694_pos_414511	-0.0342209
chr4_8135722_8135740_pos_352686	-0.0342212
chr1_8217494_8217512_pos_2019	-0.034222
chr2_222572310_222572328_pos_280321	-0.0342232
chr6_63663685_63663703_pos_424273	-0.0342232
chr10_17062872_17062890_pos_56673	-0.0342239
chr5_56123880_56123898_pos_382537	-0.0342255
chr5_139697000_139697018_pos_396752	-0.0342264
chr1_115666936_115666954_pos_27326	-0.0342284
chr21_37339428_37339446_pos_300693	-0.0342285
chr14_58669120_58669138_pos_153626	-0.0342303
chr13_27499870_27499888_pos_136466	-0.0342304
chr14_105467785_105467803_pos_164274	-0.0342315
chr11_8068374_8068392_pos_85312	-0.0342317
chr16_12336516_12336534_pos_187234	-0.0342325
chr7_101944543_101944561_pos_457606	-0.0342327
chr1_230277806_230277824_pos_47372	-0.0342338
chr16_63442400_63442418_pos_192338	-0.034236
chr6_15952976_15952994_pos_413832	-0.0342368
chr14_102427554_102427572_pos_163311	-0.0342372
chr5_108560832_108560850_pos_390470	-0.0342378
chr4_158167950_158167968_pos_371551	-0.0342384
chr12_19783992_19784010_pos_115326	-0.0342415
chr22_23684858_23684876_pos_305222	-0.0342418
chr10_48248684_48248702_pos_62775	-0.0342427
chr8_129552692_129552710_pos_487532	-0.0342432
chr3_171407891_171407909_pos_344679	-0.0342433
chr17_45292894_45292912_pos_209561	-0.0342441
chr5_149778329_149778347_pos_400604	-0.0342461
chr7_98329998_98330016_pos_456970	-0.0342466
chr3_188263939_188263957_pos_348368	-0.0342472
chrX_154125756_154125774_pos_519322	-0.0342486
chr7_44751209_44751227_pos_451354	-0.0342516
chr12_124746246_124746264_pos_134540	-0.0342521
chr5_1090704_1090722_pos_376379	-0.034256
chr1_34844618_34844636_pos_10948	-0.034257
chr2_60439580_60439598_pos_255399	-0.0342582
chr11_72989812_72989830_pos_97850	-0.0342598
chr8_48318764_48318782_pos_476483	-0.0342599
chr17_17030963_17030981_pos_203209	-0.0342606
chr3_195029048_195029066_pos_350327	-0.0342615
chr2_232327326_232327344_pos_281877	-0.0342634
chr12_75997152_75997170_pos_123866	-0.0342635
chr13_99617553_99617571_pos_146284	-0.0342643
chr10_79229598_79229616_pos_70353	-0.0342676
chr9_113154667_113154685_pos_504689	-0.0342678
chr11_122207742_122207760_pos_106379	-0.0342679
chr22_45451318_45451336_pos_312930	-0.0342682
chr17_4540858_4540876_pos_200731	-0.0342693
chr6_168574930_168574948_pos_441517	-0.0342711
chr4_118745906_118745924_pos_364465	-0.0342714
chr8_109332572_109332590_pos_483602	-0.0342724
chr3_123712220_123712238_pos_336261	-0.0342756
chr18_45449846_45449864_pos_226700	-0.0342761
chr2_8685894_8685912_pos_242619	-0.0342767
chr17_49616974_49616992_pos_210422	-0.034277
chr4_30716218_30716236_pos_355321	-0.0342786
chr2_239821397_239821415_pos_284509	-0.034279
chr5_68482418_68482436_pos_385552	-0.0342796
chr11_78955285_78955303_pos_99792	-0.0342806
chr8_22909170_22909188_pos_471440	-0.034281
chr12_20273070_20273088_pos_115525	-0.0342811
chr13_26978316_26978334_pos_136385	-0.0342816
chr15_62498500_62498518_pos_171657	-0.0342828
chr13_76754612_76754630_pos_144256	-0.0342852
chr7_130482230_130482248_pos_461316	-0.0342853
chr4_87030689_87030707_pos_361590	-0.0342854
chr15_31359782_31359800_pos_165180	-0.0342863
chr22_23520838_23520856_pos_305174	-0.0342865
chr10_35451652_35451670_pos_61475	-0.0342868
chr16_70751102_70751120_pos_194030	-0.0342875
chr1_226723781_226723799_pos_46228	-0.0342902
chr14_75422400_75422418_pos_159149	-0.0342909
chr2_173119300_173119318_pos_271873	-0.0342911
chr11_128496678_128496696_pos_108159	-0.0342925
chr3_194549111_194549129_pos_349954	-0.0342955
chr1_66540912_66540930_pos_19642	-0.0342956
chr15_73380232_73380250_pos_176595	-0.0342958
chr3_14461833_14461851_pos_316845	-0.0342963
chr6_116562775_116562793_pos_429780	-0.0342988
chr2_7011882_7011900_pos_242246	-0.0342993
chr4_141376003_141376021_pos_368061	-0.0343001
chr7_80584307_80584325_pos_455374	-0.0343003
chr2_112641016_112641034_pos_264035	-0.0343016
chr10_58819009_58819027_pos_63894	-0.0343051
chr14_89248620_89248638_pos_160598	-0.0343057
chr3_128384009_128384027_pos_338164	-0.0343058
chr10_110668140_110668158_pos_78276	-0.034307
chr5_1877914_1877932_pos_376666	-0.034307
chr6_81172466_81172484_pos_425212	-0.0343075
chr5_133421590_133421608_pos_394815	-0.0343088
chr5_16726596_16726614_pos_378949	-0.0343121
chr2_196167882_196167900_pos_274910	-0.0343132
chr9_110099452_110099470_pos_504099	-0.0343135
chr3_172563005_172563023_pos_345412	-0.0343141
chr1_94863784_94863802_pos_24470	-0.0343143
chr4_37662920_37662938_pos_355591	-0.0343151
chr21_37455560_37455578_pos_300762	-0.0343155
chr12_6231138_6231156_pos_113191	-0.0343168
chr1_110190736_110190754_pos_26142	-0.0343174
chr11_11407218_11407236_pos_86304	-0.0343181
chr7_140638243_140638261_pos_464442	-0.0343184
chr11_862594_862612_pos_84043	-0.0343195
chr17_47902456_47902474_pos_210023	-0.0343197
chr6_44967613_44967631_pos_422159	-0.0343233
chr3_72129764_72129782_pos_330457	-0.0343235
chr2_159449682_159449700_pos_269325	-0.0343241
chr1_174555243_174555261_pos_34179	-0.0343264
chr1_204819200_204819218_pos_40450	-0.0343264
chr8_115649548_115649566_pos_483749	-0.0343275
chr15_83698348_83698366_pos_179196	-0.0343276
chr5_54458374_54458392_pos_381865	-0.0343302
chr13_97229764_97229782_pos_145391	-0.0343304
chr5_139543582_139543600_pos_396523	-0.0343308
chr8_29315758_29315776_pos_473309	-0.0343353
chr13_110323384_110323402_pos_147571	-0.034337
chr5_67246958_67246976_pos_384965	-0.0343384
chrX_15751690_15751708_pos_513240	-0.0343389
chr16_27651452_27651470_pos_189256	-0.0343394
chr20_36825533_36825551_pos_291076	-0.0343398
chr18_79857664_79857682_pos_231868	-0.0343399
chr6_143000968_143000986_pos_435154	-0.0343402
chr1_233239202_233239220_pos_48906	-0.0343413
chr10_13993344_13993362_pos_55862	-0.0343419
chr17_4838136_4838154_pos_200853	-0.0343426
chr12_108047417_108047435_pos_129218	-0.0343431
chr12_1496612_1496630_pos_110680	-0.0343437
chr15_40918128_40918146_pos_167539	-0.0343442
chr8_101574331_101574349_pos_482222	-0.0343444
chr17_27507128_27507146_pos_204985	-0.0343446
chr2_46545415_46545433_pos_253292	-0.0343457
chr12_105853090_105853108_pos_128527	-0.034346
chr7_32588954_32588972_pos_448751	-0.0343481
chr9_112050878_112050896_pos_504465	-0.0343509
chr16_4330394_4330412_pos_185872	-0.0343512
chr4_17230881_17230899_pos_354019	-0.0343525
chr5_957168_957186_pos_376318	-0.034353
chr20_35308524_35308542_pos_290663	-0.0343532
chr5_65062689_65062707_pos_384292	-0.0343545
chr1_211934884_211934902_pos_42601	-0.0343551
chr12_3158134_3158152_pos_111969	-0.0343632
chr5_172789031_172789049_pos_406220	-0.0343637
chr7_44072508_44072526_pos_450946	-0.0343649
chr7_30708607_30708625_pos_448221	-0.0343657
chr18_49723716_49723734_pos_228116	-0.0343662
chr6_136644400_136644418_pos_433173	-0.0343664
chr9_96605410_96605428_pos_501635	-0.0343667
chr12_714830_714848_pos_110412	-0.0343681
chr11_16148744_16148762_pos_88432	-0.0343687
chrX_21711060_21711078_pos_513627	-0.0343687
chr22_29779256_29779274_pos_307419	-0.0343688
chr20_17614647_17614665_pos_287691	-0.0343689
chr8_28348608_28348626_pos_472900	-0.0343702
chr3_108088998_108089016_pos_333239	-0.0343704
chr14_96285702_96285720_pos_162353	-0.0343705
chr2_237687792_237687810_pos_283630	-0.0343724
chr12_32840040_32840058_pos_117442	-0.0343735
chr6_36540512_36540530_pos_419283	-0.034374
chr4_48332140_48332158_pos_357235	-0.0343754
chr19_14560756_14560774_pos_235437	-0.0343777
chr18_2851006_2851024_pos_219725	-0.0343788
chr3_193851682_193851700_pos_349475	-0.0343814
chr18_56576028_56576046_pos_228962	-0.0343815
chr2_60533634_60533652_pos_255513	-0.0343821
chr5_78809624_78809642_pos_387207	-0.0343822
chr15_41019450_41019468_pos_167598	-0.0343825
chr11_96053250_96053268_pos_101421	-0.0343829
chr6_10621441_10621459_pos_411568	-0.0343835
chr1_184014602_184014620_pos_36495	-0.0343836
chr17_45151036_45151054_pos_209469	-0.034384
chr17_29158748_29158766_pos_205374	-0.0343842
chr3_100073964_100073982_pos_332450	-0.0343849
chr9_82488744_82488762_pos_498163	-0.0343864
chr2_3303717_3303735_pos_241876	-0.0343869
chr18_48925548_48925566_pos_227762	-0.0343873
chr12_92030138_92030156_pos_125401	-0.0343896
chr12_27504730_27504748_pos_116723	-0.0343907
chr3_125142978_125142996_pos_337091	-0.034393
chr5_45335556_45335574_pos_381453	-0.034393
chr1_164857878_164857896_pos_32165	-0.0343951
chr1_245683618_245683636_pos_51664	-0.0343969
chr1_208046714_208046732_pos_41598	-0.0343971
chr7_35248504_35248522_pos_449169	-0.0343972
chr16_53893034_53893052_pos_190723	-0.0343979
chr17_76547444_76547462_pos_216856	-0.0343986
chr7_14196947_14196965_pos_444806	-0.0343989
chr2_233413814_233413832_pos_282001	-0.0343995
chr8_143496230_143496248_pos_490273	-0.0344004
chr6_158041590_158041608_pos_438690	-0.0344011
chr10_24383388_24383406_pos_58205	-0.0344024
chr17_73998858_73998876_pos_216010	-0.0344035
chr12_124656207_124656225_pos_134409	-0.0344047
chr7_93945994_93946012_pos_456505	-0.0344054
chr1_54861444_54861462_pos_15666	-0.0344075
chr2_3659827_3659845_pos_242053	-0.0344091
chr14_99602510_99602528_pos_162560	-0.0344094
chr1_44048398_44048416_pos_13548	-0.0344096
chr17_4577652_4577670_pos_200748	-0.0344098
chr4_122005504_122005522_pos_365239	-0.0344112
chr2_216690307_216690325_pos_278175	-0.0344117
chr13_79938190_79938208_pos_144611	-0.034412
chr1_66556849_66556867_pos_19698	-0.0344122
chr4_128221740_128221758_pos_366312	-0.0344122
chr4_158168068_158168086_pos_371553	-0.0344123
chr1_66273708_66273726_pos_19403	-0.0344124
chr20_6034663_6034681_pos_286325	-0.0344128
chr15_99443008_99443026_pos_183816	-0.034413
chr19_6239022_6239040_pos_233915	-0.0344134
chr5_98938940_98938958_pos_389680	-0.0344136
chr17_68735136_68735154_pos_215175	-0.034414
chr7_137081872_137081890_pos_463315	-0.0344145
chr20_22763496_22763514_pos_288656	-0.0344147
chrX_69132989_69133007_pos_516529	-0.0344159
chr17_47914778_47914796_pos_210052	-0.0344163
chr1_54299264_54299282_pos_15297	-0.0344171
chr9_75634580_75634598_pos_497572	-0.0344172
chr1_11790288_11790306_pos_3840	-0.0344184
chr7_77735636_77735654_pos_455205	-0.034419
chr3_120430022_120430040_pos_335145	-0.0344198
chr7_15829944_15829962_pos_444999	-0.0344199
chr1_232599824_232599842_pos_48711	-0.0344224
chr6_117167740_117167758_pos_429815	-0.0344234
chr7_4871354_4871372_pos_443621	-0.034424
chr6_125316841_125316859_pos_431208	-0.0344241
chr7_50355856_50355874_pos_452617	-0.0344252
chr15_68810400_68810418_pos_175101	-0.0344258
chr15_92001771_92001789_pos_181739	-0.0344275
chr11_111942304_111942322_pos_102894	-0.0344286
chr6_16275400_16275418_pos_413987	-0.0344288
chr4_52997846_52997864_pos_357788	-0.0344294
chr7_92621092_92621110_pos_456213	-0.034431
chr20_3818752_3818770_pos_285781	-0.0344321
chr3_29454117_29454135_pos_319506	-0.0344322
chr20_20782403_20782421_pos_288606	-0.0344328
chr11_45845190_45845208_pos_92917	-0.0344343
chr6_163584528_163584546_pos_440320	-0.0344376
chr18_13222655_13222673_pos_222026	-0.034439
chr11_114147834_114147852_pos_103696	-0.0344395
chr11_132112650_132112668_pos_109656	-0.0344396
chr1_234715788_234715806_pos_49388	-0.0344401
chr1_147811616_147811634_pos_28825	-0.0344407
chr18_58998862_58998880_pos_229869	-0.0344411
chr1_202594011_202594029_pos_39236	-0.0344419
chr2_231702172_231702190_pos_281805	-0.0344419
chr17_3535747_3535765_pos_200322	-0.0344426
chr17_43591200_43591218_pos_208549	-0.0344426
chr15_84864340_84864358_pos_179463	-0.034443
chr14_68211040_68211058_pos_155998	-0.0344435
chr20_9349582_9349600_pos_286891	-0.0344439
chr20_49637420_49637438_pos_294366	-0.0344461
chr17_57270992_57271010_pos_211840	-0.0344463
chr8_74236738_74236756_pos_478981	-0.0344468
chr14_50768346_50768364_pos_151608	-0.0344469
chr17_20064287_20064305_pos_204546	-0.0344488
chr21_44021809_44021827_pos_302541	-0.0344504
chr19_18762520_18762538_pos_236734	-0.0344513
chr9_2559863_2559881_pos_491238	-0.0344528
chr14_75341836_75341854_pos_159107	-0.034453
chr3_49218840_49218858_pos_324613	-0.0344542
chr20_12825035_12825053_pos_287435	-0.0344544
chr22_45544816_45544834_pos_313004	-0.0344548
chr2_74432678_74432696_pos_258987	-0.0344567
chr2_45827159_45827177_pos_252701	-0.0344574
chr6_26532760_26532778_pos_417195	-0.034458
chr11_126132016_126132034_pos_107445	-0.0344589
chr16_27793074_27793092_pos_189283	-0.0344589
chr12_121812234_121812252_pos_133127	-0.0344597
chr3_72837074_72837092_pos_330810	-0.0344597
chr3_160739274_160739292_pos_343606	-0.0344601
chr10_49272078_49272096_pos_63052	-0.0344607
chr10_79490680_79490698_pos_70712	-0.0344611
chr2_220754630_220754648_pos_280075	-0.0344616
chr8_96909558_96909576_pos_481274	-0.0344625
chr12_120907268_120907286_pos_132822	-0.0344631
chr8_117847921_117847939_pos_483992	-0.0344631
chr1_232352686_232352704_pos_48355	-0.0344637
chr1_21947030_21947048_pos_6906	-0.0344642
chr5_141806041_141806059_pos_397369	-0.0344651
chr8_97607240_97607258_pos_481405	-0.0344651
chr12_104695595_104695613_pos_128130	-0.0344664
chr1_232593347_232593365_pos_48685	-0.0344665
chr5_41420682_41420700_pos_381031	-0.0344669
chr2_186995283_186995301_pos_273654	-0.034467
chr20_13271154_13271172_pos_287443	-0.0344682
chr16_48956249_48956267_pos_190087	-0.0344692
chr14_72715964_72715982_pos_158110	-0.0344703
chr11_16874644_16874662_pos_88713	-0.0344704
chr11_114172166_114172184_pos_103787	-0.0344716
chr5_169945720_169945738_pos_404957	-0.0344716
chr6_14770738_14770756_pos_413365	-0.0344726
chr16_88759523_88759541_pos_198158	-0.0344744
chr1_203116198_203116216_pos_39380	-0.0344745
chr16_8686180_8686198_pos_186343	-0.0344772
chr7_30464220_30464238_pos_448127	-0.0344775
chr15_71448854_71448872_pos_176086	-0.0344801
chr5_42949426_42949444_pos_381267	-0.0344803
chr3_171743123_171743141_pos_344798	-0.0344814
chr4_94577420_94577438_pos_362553	-0.034484
chr4_184384675_184384693_pos_374561	-0.0344853
chr1_224251938_224251956_pos_45522	-0.0344859
chr4_71074532_71074550_pos_359280	-0.0344863
chr12_124625884_124625902_pos_134362	-0.0344867
chr4_4792770_4792788_pos_351865	-0.034488
chr8_13165916_13165934_pos_468844	-0.0344888
chr11_116900696_116900714_pos_104462	-0.0344908
chr19_52191998_52192016_pos_241141	-0.0344938
chr1_41500648_41500666_pos_12572	-0.0344943
chr6_89978258_89978276_pos_426290	-0.0344946
chr1_214014242_214014260_pos_43148	-0.0344947
chr3_43176706_43176724_pos_323029	-0.0344952
chr10_48706408_48706426_pos_62856	-0.0344977
chr16_48536632_48536650_pos_189981	-0.0344989
chr1_58982829_58982847_pos_16843	-0.0345012
chr11_2792090_2792108_pos_84639	-0.0345018
chr3_45628660_45628678_pos_323693	-0.0345031
chr1_168342930_168342948_pos_32825	-0.0345032
chr10_103844502_103844520_pos_76972	-0.0345038
chr1_212291680_212291698_pos_42772	-0.0345043
chr15_33860914_33860932_pos_165382	-0.0345048
chr10_98308924_98308942_pos_75179	-0.0345054
chr7_127797868_127797886_pos_460515	-0.0345056
chr17_81031254_81031272_pos_218616	-0.0345057
chr15_71520037_71520055_pos_176139	-0.034506
chr6_35047794_35047812_pos_418613	-0.0345066
chr7_93016302_93016320_pos_456460	-0.0345066
chr2_168246250_168246268_pos_270895	-0.0345103
chr3_177339342_177339360_pos_345745	-0.034511
chr17_39680194_39680212_pos_207163	-0.0345124
chr13_113935426_113935444_pos_148864	-0.0345133
chr6_130885615_130885633_pos_432012	-0.0345144
chr9_128558820_128558838_pos_508844	-0.0345144
chr20_32466433_32466451_pos_289799	-0.0345152
chr2_9761701_9761719_pos_243160	-0.0345176
chr14_100360073_100360091_pos_162855	-0.0345189
chr12_55646352_55646370_pos_120980	-0.034519
chr2_231715284_231715302_pos_281815	-0.034519
chr14_68250058_68250076_pos_156081	-0.0345193
chr10_71727952_71727970_pos_66980	-0.0345215
chr14_77105300_77105318_pos_159959	-0.0345217
chr5_159928436_159928454_pos_403981	-0.0345219
chr21_34620384_34620402_pos_300266	-0.0345237
chr13_94343086_94343104_pos_145123	-0.0345249
chr14_68364390_68364408_pos_156194	-0.0345251
chr14_51020489_51020507_pos_151781	-0.0345252
chr11_78954368_78954386_pos_99781	-0.0345265
chr5_147691248_147691266_pos_399320	-0.0345273
chr7_35245622_35245640_pos_449145	-0.0345284
chr5_62144524_62144542_pos_384066	-0.0345298
chr14_102524932_102524950_pos_163381	-0.0345317
chr14_71354974_71354992_pos_157774	-0.0345319
chrX_133308352_133308370_pos_518354	-0.0345324
chr1_113931783_113931801_pos_26893	-0.0345328
chr1_230340720_230340738_pos_47405	-0.0345342
chr8_64756972_64756990_pos_478279	-0.0345343
chr1_109134732_109134750_pos_25696	-0.0345347
chr9_92648354_92648372_pos_500264	-0.0345355
chr7_129831547_129831565_pos_460935	-0.0345356
chr16_49788749_49788767_pos_190237	-0.0345377
chr3_4418334_4418352_pos_314207	-0.0345379
chr19_46392628_46392646_pos_239696	-0.034538
chr14_74524558_74524576_pos_158658	-0.034539
chr17_12638222_12638240_pos_202384	-0.0345396
chr9_135955948_135955966_pos_511767	-0.0345399
chr18_24234356_24234374_pos_224072	-0.0345411
chr13_74131912_74131930_pos_143683	-0.0345412
chr13_29523752_29523770_pos_137275	-0.0345436
chr11_117643712_117643730_pos_104707	-0.0345439
chr11_124471147_124471165_pos_107035	-0.0345445
chr2_47026974_47026992_pos_253734	-0.0345464
chr10_4650254_4650272_pos_53531	-0.0345466
chr1_12407506_12407524_pos_4273	-0.0345477
chr18_8625719_8625737_pos_221033	-0.03455
chr14_74988446_74988464_pos_158936	-0.0345502
chr6_155505386_155505404_pos_437940	-0.0345507
chr6_82143938_82143956_pos_425475	-0.0345512
chr3_37763512_37763530_pos_321247	-0.0345515
chr6_46948774_46948792_pos_422686	-0.0345516
chr17_50061300_50061318_pos_210685	-0.0345528
chr2_45765476_45765494_pos_252606	-0.0345539
chr10_122140687_122140705_pos_81370	-0.034554
chr11_19568176_19568194_pos_89307	-0.0345544
chr4_76690524_76690542_pos_360227	-0.0345548
chr6_113854971_113854989_pos_429532	-0.0345553
chr11_114150778_114150796_pos_103702	-0.0345557
chr6_129684190_129684208_pos_431986	-0.034556
chr12_110023268_110023286_pos_130088	-0.0345567
chr19_45428902_45428920_pos_239409	-0.0345569
chr5_42656148_42656166_pos_381222	-0.0345569
chr10_46443040_46443058_pos_62650	-0.0345588
chr17_66663527_66663545_pos_214572	-0.0345588
chr14_68786580_68786598_pos_156938	-0.0345595
chr18_22195313_22195331_pos_222815	-0.0345597
chr10_61897834_61897852_pos_64664	-0.0345606
chr1_36175930_36175948_pos_11158	-0.0345608
chr4_87120532_87120550_pos_361758	-0.0345626
chr12_124421202_124421220_pos_134051	-0.034564
chr2_20575356_20575374_pos_245573	-0.0345651
chr2_164717248_164717266_pos_270486	-0.0345656
chr5_45533544_45533562_pos_381477	-0.0345656
chr3_12424620_12424638_pos_315983	-0.0345662
chr12_12748005_12748023_pos_114289	-0.034567
chr6_148274155_148274173_pos_436007	-0.034567
chr14_31582340_31582358_pos_150153	-0.0345677
chr14_90288074_90288092_pos_160902	-0.0345677
chr2_168636898_168636916_pos_271084	-0.0345681
chr7_139095482_139095500_pos_463958	-0.0345692
chr6_39836769_39836787_pos_420486	-0.0345695
chr6_12313687_12313705_pos_412285	-0.0345697
chr16_3909124_3909142_pos_185452	-0.0345699
chr12_105522956_105522974_pos_128381	-0.0345709
chr3_61563515_61563533_pos_326997	-0.034571
chr20_34262976_34262994_pos_290340	-0.034572
chr3_133452910_133452928_pos_339381	-0.0345725
chr17_38711310_38711328_pos_206851	-0.0345732
chr19_10882430_10882448_pos_234532	-0.0345751
chr12_52179692_52179710_pos_120344	-0.0345757
chr15_84824404_84824422_pos_179347	-0.0345759
chr12_96501300_96501318_pos_127389	-0.0345767
chr20_64082294_64082312_pos_297758	-0.0345772
chr19_3713212_3713230_pos_233084	-0.034578
chr14_54686719_54686737_pos_152814	-0.0345809
chr12_2161716_2161734_pos_111147	-0.0345812
chr10_88980862_88980880_pos_72179	-0.0345819
chr12_3196184_3196202_pos_112041	-0.0345819
chr8_96523887_96523905_pos_481186	-0.0345823
chr7_90574238_90574256_pos_455874	-0.0345828
chr15_92625817_92625835_pos_181956	-0.0345832
chr15_83659234_83659252_pos_179170	-0.034587
chrX_138846928_138846946_pos_518808	-0.034588
chr2_37426078_37426096_pos_249530	-0.0345888
chr4_108683626_108683644_pos_363623	-0.0345889
chr3_193817144_193817162_pos_349458	-0.0345895
chr4_8419686_8419704_pos_352912	-0.0345896
chr4_138911184_138911202_pos_366991	-0.0345932
chr21_35203456_35203474_pos_300360	-0.034594
chr14_59309654_59309672_pos_153938	-0.0345951
chr1_115649078_115649096_pos_27309	-0.0345953
chr3_186173408_186173426_pos_347377	-0.0345954
chr8_69508930_69508948_pos_478745	-0.0345975
chr18_46400404_46400422_pos_226967	-0.0345981
chr2_37612581_37612599_pos_249672	-0.034599
chr15_81575462_81575480_pos_178929	-0.0345993
chr5_116389106_116389124_pos_391873	-0.0345998
chr17_7467024_7467042_pos_201118	-0.0346033
chr2_189093182_189093200_pos_273960	-0.0346048
chr6_10526256_10526274_pos_411487	-0.0346062
chrX_37573573_37573591_pos_514116	-0.0346079
chr12_66132705_66132723_pos_122673	-0.034608
chr8_132946500_132946518_pos_488251	-0.0346097
chr4_30869024_30869042_pos_355479	-0.0346104
chr8_100438077_100438095_pos_481908	-0.0346125
chr4_14452174_14452192_pos_353421	-0.0346132
chr7_47494816_47494834_pos_452121	-0.0346139
chr12_111037300_111037318_pos_130726	-0.0346142
chr5_102755948_102755966_pos_389792	-0.0346143
chr17_78081810_78081828_pos_217656	-0.0346155
chr14_75237682_75237700_pos_159017	-0.0346158
chr21_45974864_45974882_pos_303369	-0.0346163
chr4_150337152_150337170_pos_369841	-0.034619
chr9_27341470_27341488_pos_494475	-0.0346192
chr12_3046288_3046306_pos_111762	-0.0346221
chr12_110284545_110284563_pos_130389	-0.0346223
chr11_17353256_17353274_pos_88941	-0.0346225
chr17_1908088_1908106_pos_199488	-0.0346225
chr4_123260868_123260886_pos_365396	-0.0346235
chr8_122857646_122857664_pos_485119	-0.0346235
chr1_18926756_18926774_pos_5834	-0.0346237
chr9_70407532_70407550_pos_497013	-0.0346239
chr12_65567998_65568016_pos_122507	-0.034624
chr14_68607457_68607475_pos_156597	-0.0346252
chr10_73851080_73851098_pos_67835	-0.0346286
chr20_1883636_1883654_pos_285380	-0.0346304
chr6_41504080_41504098_pos_420837	-0.0346309
chr1_168261645_168261663_pos_32815	-0.0346327
chr1_164839894_164839912_pos_32144	-0.0346335
chr10_32955392_32955410_pos_60441	-0.0346355
chr11_65507922_65507940_pos_96136	-0.0346402
chr4_7934268_7934286_pos_352559	-0.0346406
chr1_237197952_237197970_pos_50726	-0.0346408
chr19_23379072_23379090_pos_236984	-0.0346434
chr10_70944265_70944283_pos_66632	-0.034645
chr3_111762648_111762666_pos_333404	-0.0346457
chr6_138972228_138972246_pos_433965	-0.0346463
chr4_95193676_95193694_pos_362580	-0.0346466
chr9_69392070_69392088_pos_496843	-0.0346475
chr4_38154408_38154426_pos_355921	-0.0346489
chr8_80066708_80066726_pos_479370	-0.0346497
chr22_42770124_42770142_pos_312179	-0.0346499
chr4_118741070_118741088_pos_364450	-0.0346511
chr19_45529276_45529294_pos_239510	-0.0346526
chr1_173332256_173332274_pos_34021	-0.0346536
chr12_120688796_120688814_pos_132771	-0.0346541
chr1_231885400_231885418_pos_48055	-0.0346543
chr5_155481572_155481590_pos_402646	-0.0346546
chr7_18866904_18866922_pos_445635	-0.0346571
chr1_67722442_67722460_pos_19990	-0.0346582
chr1_12553458_12553476_pos_4540	-0.0346595
chr11_96335070_96335088_pos_101805	-0.03466
chr2_42925061_42925079_pos_251687	-0.0346606
chr6_162491922_162491940_pos_439666	-0.0346611
chr2_72206581_72206599_pos_258588	-0.0346619
chr8_26327800_26327818_pos_472330	-0.0346624
chr8_123498950_123498968_pos_485336	-0.0346637
chr7_29217234_29217252_pos_447790	-0.0346642
chr2_101436290_101436308_pos_261901	-0.0346667
chr10_31749458_31749476_pos_60218	-0.0346673
chr14_59422558_59422576_pos_154179	-0.0346681
chr7_44596121_44596139_pos_451311	-0.0346684
chr1_81411214_81411232_pos_21282	-0.0346689
chr10_80410788_80410806_pos_70891	-0.0346693
chr11_12248527_12248545_pos_87170	-0.0346697
chr9_4798364_4798382_pos_491623	-0.0346711
chr18_62525816_62525834_pos_230207	-0.0346724
chr6_22448421_22448439_pos_416520	-0.0346729
chr16_73065122_73065140_pos_194435	-0.0346736
chr4_120737442_120737460_pos_365047	-0.0346742
chr5_59814408_59814426_pos_383866	-0.0346746
chr14_36272574_36272592_pos_151193	-0.0346753
chr5_78574896_78574914_pos_387031	-0.0346766
chr12_104736484_104736502_pos_128155	-0.0346769
chr1_67766380_67766398_pos_20069	-0.0346773
chr16_86866508_86866526_pos_197361	-0.0346791
chr2_207090844_207090862_pos_276995	-0.0346805
chr2_101125132_101125150_pos_261761	-0.0346808
chr18_13223659_13223677_pos_222034	-0.0346826
chr2_144504274_144504292_pos_267381	-0.0346827
chr5_38546928_38546946_pos_380528	-0.0346841
chr2_1990982_1991000_pos_241804	-0.0346843
chr19_5880438_5880456_pos_233622	-0.0346848
chr14_100663584_100663602_pos_162889	-0.0346852
chr10_56586158_56586176_pos_63705	-0.0346859
chr4_54930266_54930284_pos_358353	-0.0346863
chr10_80155548_80155566_pos_70770	-0.0346872
chr13_110432042_110432060_pos_147811	-0.0346892
chr3_10957177_10957195_pos_315388	-0.0346895
chr10_71220312_71220330_pos_66729	-0.0346897
chr3_64945164_64945182_pos_327981	-0.0346905
chr18_2855284_2855302_pos_219761	-0.0346912
chr1_59141314_59141332_pos_16923	-0.0346925
chr7_43648180_43648198_pos_450903	-0.0346958
chr9_13608628_13608646_pos_492399	-0.0346983
chr13_110433042_110433060_pos_147818	-0.0346998
chr8_105655856_105655874_pos_483234	-0.0347006
chr22_29344290_29344308_pos_307377	-0.0347008
chr14_54881802_54881820_pos_153061	-0.0347009
chr3_172201864_172201882_pos_345200	-0.0347026
chr20_22719316_22719334_pos_288646	-0.0347077
chr17_77734678_77734696_pos_217405	-0.0347084
chr12_77593047_77593065_pos_124155	-0.0347085
chr8_105322758_105322776_pos_483041	-0.0347095
chr12_49872782_49872800_pos_119711	-0.0347096
chr10_103054100_103054118_pos_76508	-0.0347097
chr1_184622530_184622548_pos_36765	-0.0347098
chr8_133834042_133834060_pos_488878	-0.0347106
chr9_106479040_106479058_pos_502697	-0.034711
chr1_87684542_87684560_pos_22696	-0.034712
chr12_13101368_13101386_pos_114421	-0.034712
chr8_127737782_127737800_pos_486996	-0.0347127
chr10_87918690_87918708_pos_71830	-0.0347132
chr11_130137930_130137948_pos_108750	-0.0347135
chr2_189015066_189015084_pos_273940	-0.0347155
chr1_48016626_48016644_pos_14502	-0.0347161
chr4_168888052_168888070_pos_372777	-0.0347165
chrX_10756468_10756486_pos_512739	-0.0347175
chr2_71717033_71717051_pos_258400	-0.0347179
chr10_122247100_122247118_pos_81517	-0.0347184
chr13_75813220_75813238_pos_144203	-0.0347185
chr16_4109678_4109696_pos_185654	-0.0347189
chr5_138914506_138914524_pos_396146	-0.0347191
chr17_15457496_15457514_pos_202924	-0.0347201
chr4_125322600_125322618_pos_366128	-0.0347207
chr15_98927208_98927226_pos_183434	-0.0347208
chr10_86670800_86670818_pos_71448	-0.0347226
chr2_97963036_97963054_pos_260753	-0.0347244
chr13_110126733_110126751_pos_147229	-0.0347262
chr6_42104289_42104307_pos_421137	-0.0347275
chr22_38697469_38697487_pos_310728	-0.0347276
chr6_19034638_19034656_pos_415478	-0.0347277
chr7_2636098_2636116_pos_443031	-0.0347291
chr8_18068027_18068045_pos_469894	-0.0347301
chr17_65554932_65554950_pos_214325	-0.0347304
chr10_11336932_11336950_pos_55104	-0.0347308
chr2_71691054_71691072_pos_258350	-0.0347323
chr17_870220_870238_pos_198760	-0.0347349
chr11_128715809_128715827_pos_108421	-0.0347353
chr1_100722768_100722786_pos_25184	-0.034736
chr10_129496045_129496063_pos_83200	-0.0347363
chr2_88077331_88077349_pos_260121	-0.0347363
chr12_57893690_57893708_pos_121552	-0.0347374
chr10_114713184_114713202_pos_80016	-0.0347381
chr18_48674459_48674477_pos_227486	-0.0347383
chr6_150236634_150236652_pos_436647	-0.0347383
chr15_71597816_71597834_pos_176176	-0.0347401
chr2_98577450_98577468_pos_260896	-0.0347405
chr1_100584156_100584174_pos_25085	-0.0347407
chr9_88951300_88951318_pos_499282	-0.0347424
chr12_106343152_106343170_pos_128992	-0.034743
chr6_170134213_170134231_pos_441775	-0.0347466
chr4_102623880_102623898_pos_363169	-0.0347477
chr14_100776238_100776256_pos_162937	-0.0347482
chr11_125430535_125430553_pos_107328	-0.0347483
chr6_21954724_21954742_pos_416316	-0.0347486
chr22_50300334_50300352_pos_314020	-0.0347492
chr17_2123719_2123737_pos_199835	-0.034755
chrX_123482080_123482098_pos_517952	-0.0347551
chr15_52379570_52379588_pos_169662	-0.0347567
chr5_173673140_173673158_pos_407119	-0.034757
chr16_72938782_72938800_pos_194218	-0.0347582
chr1_21899028_21899046_pos_6696	-0.0347584
chr7_104884122_104884140_pos_458054	-0.0347603
chr4_26087206_26087224_pos_355028	-0.0347606
chr3_61685791_61685809_pos_327054	-0.0347613
chr11_73567568_73567586_pos_98197	-0.0347614
chr17_49752278_49752296_pos_210548	-0.0347638
chr10_87868716_87868734_pos_71819	-0.0347642
chr12_106419008_106419026_pos_129005	-0.0347662
chr18_24990776_24990794_pos_224164	-0.0347676
chr22_40511304_40511322_pos_311372	-0.0347696
chr16_82634175_82634193_pos_195877	-0.0347722
chr20_53046170_53046188_pos_295355	-0.0347727
chr8_48674709_48674727_pos_476784	-0.0347748
chr5_154795083_154795101_pos_402503	-0.0347754
chrX_40114410_40114428_pos_514743	-0.0347755
chr7_136900232_136900250_pos_463206	-0.0347762
chr13_112692050_112692068_pos_148184	-0.0347777
chrX_69285422_69285440_pos_516617	-0.0347835
chr2_68873777_68873795_pos_257402	-0.0347836
chr7_35334528_35334546_pos_449322	-0.0347848
chr11_128550522_128550540_pos_108273	-0.0347852
chr11_6635766_6635784_pos_85171	-0.0347858
chr6_138589080_138589098_pos_433835	-0.0347859
chr8_11744062_11744080_pos_468440	-0.0347866
chr1_172041954_172041972_pos_33697	-0.0347872
chr1_8137696_8137714_pos_1951	-0.0347897
chr14_29814616_29814634_pos_149966	-0.0347899
chr9_84893660_84893678_pos_498461	-0.0347902
chr14_72480685_72480703_pos_157968	-0.0347923
chr3_124283338_124283356_pos_336495	-0.0347926
chr19_13063876_13063894_pos_235050	-0.034793
chr16_56807598_56807616_pos_191488	-0.0347934
chrX_15849114_15849132_pos_513246	-0.0347934
chr2_25445045_25445063_pos_246330	-0.0347941
chr3_169389804_169389822_pos_344043	-0.0347941
chr5_88885818_88885836_pos_388689	-0.0347942
chr10_95432095_95432113_pos_74335	-0.034795
chrX_49177724_49177742_pos_515642	-0.0347953
chr15_59224534_59224552_pos_170984	-0.034797
chr6_84492034_84492052_pos_425670	-0.0347987
chr12_65742549_65742567_pos_122569	-0.0347997
chr3_45607946_45607964_pos_323667	-0.0348016
chr8_60961372_60961390_pos_478046	-0.0348018
chr7_22110534_22110552_pos_445914	-0.034802
chr10_114825764_114825782_pos_80144	-0.0348028
chr15_76207736_76207754_pos_177596	-0.0348028
chr7_33722460_33722478_pos_448882	-0.0348044
chr17_964135_964153_pos_198906	-0.0348047
chr3_37559730_37559748_pos_321074	-0.0348051
chr1_61085554_61085572_pos_17583	-0.034808
chr16_87043730_87043748_pos_197490	-0.0348083
chr8_8310669_8310687_pos_466772	-0.0348084
chr6_138527059_138527077_pos_433683	-0.0348094
chr2_8478016_8478034_pos_242415	-0.0348107
chr2_204550828_204550846_pos_276534	-0.0348115
chr19_44851626_44851644_pos_239279	-0.0348123
chr15_91866780_91866798_pos_181482	-0.0348128
chr2_16413582_16413600_pos_244606	-0.0348136
chr22_35351080_35351098_pos_308925	-0.0348138
chr8_130150158_130150176_pos_487717	-0.0348142
chr12_570638_570656_pos_110249	-0.0348143
chr12_59651350_59651368_pos_121701	-0.0348146
chr19_39128890_39128908_pos_238287	-0.0348149
chr2_1652746_1652764_pos_241670	-0.0348157
chr14_74647888_74647906_pos_158792	-0.0348161
chr11_78314172_78314190_pos_99539	-0.0348166
chr9_89987933_89987951_pos_499580	-0.0348169
chr2_68970910_68970928_pos_257455	-0.034817
chr3_119332789_119332807_pos_334680	-0.0348173
chr2_30514617_30514635_pos_247975	-0.0348176
chr9_86795803_86795821_pos_498676	-0.0348179
chr2_43137172_43137190_pos_251933	-0.0348181
chr5_78586452_78586470_pos_387037	-0.0348185
chr20_19977514_19977532_pos_288419	-0.0348202
chr3_52053470_52053488_pos_325199	-0.034822
chr2_203017465_203017483_pos_276069	-0.0348221
chr10_114479364_114479382_pos_79626	-0.0348222
chr15_50712585_50712603_pos_169292	-0.0348229
chr6_130968554_130968572_pos_432042	-0.0348229
chr14_73755238_73755256_pos_158512	-0.0348238
chr14_59354797_59354815_pos_154052	-0.0348239
chr1_32500294_32500312_pos_10392	-0.0348255
chr4_24393287_24393305_pos_354675	-0.0348256
chr16_11495822_11495840_pos_186968	-0.0348263
chr8_80991944_80991962_pos_479710	-0.0348269
chr19_17135866_17135884_pos_236168	-0.0348279
chr20_6056418_6056436_pos_286350	-0.0348279
chr1_171645161_171645179_pos_33644	-0.0348289
chr10_110397669_110397687_pos_77905	-0.0348291
chr2_54446366_54446384_pos_254521	-0.0348302
chr16_85420852_85420870_pos_196825	-0.0348303
chr7_134835086_134835104_pos_462668	-0.0348304
chr10_3455906_3455924_pos_52629	-0.0348332
chr1_182205728_182205746_pos_35542	-0.0348346
chr15_80288384_80288402_pos_178512	-0.0348358
chr21_35838688_35838706_pos_300459	-0.0348383
chr6_170523628_170523646_pos_441912	-0.0348386
chr1_109395784_109395802_pos_25839	-0.0348396
chr3_89571987_89572005_pos_331694	-0.0348424
chr2_176553822_176553840_pos_272492	-0.0348437
chr22_26585317_26585335_pos_306249	-0.0348443
chr21_28764009_28764027_pos_299032	-0.0348454
chr11_85737826_85737844_pos_100138	-0.0348483
chr16_52068656_52068674_pos_190482	-0.0348498
chr14_68785185_68785203_pos_156928	-0.0348499
chr12_25585094_25585112_pos_116217	-0.0348505
chr20_53902679_53902697_pos_295737	-0.0348507
chr12_123478954_123478972_pos_133766	-0.0348515
chr14_104708756_104708774_pos_163970	-0.0348526
chr2_235666606_235666624_pos_282604	-0.0348526
chr1_41500555_41500573_pos_12569	-0.0348533
chr1_25484220_25484238_pos_7983	-0.0348541
chr1_212979694_212979712_pos_42956	-0.0348542
chr17_2139094_2139112_pos_199860	-0.0348548
chr11_75380692_75380710_pos_98581	-0.0348556
chr16_86878805_86878823_pos_197367	-0.0348562
chr5_153628410_153628428_pos_402050	-0.0348564
chr22_28035328_28035346_pos_306863	-0.0348571
chr12_4280365_4280383_pos_112599	-0.0348578
chr12_21939008_21939026_pos_115899	-0.0348581
chr3_48820568_48820586_pos_324519	-0.0348603
chr15_85026360_85026378_pos_179562	-0.0348618
chr2_36389346_36389364_pos_249138	-0.0348632
chr12_117036186_117036204_pos_132151	-0.0348648
chr10_69327918_69327936_pos_65935	-0.0348656
chr19_46441996_46442014_pos_239760	-0.0348661
chr19_40599340_40599358_pos_238503	-0.0348665
chr2_182916051_182916069_pos_273476	-0.0348681
chr10_76779666_76779684_pos_68934	-0.0348685
chr2_100813680_100813698_pos_261438	-0.0348696
chr11_122365698_122365716_pos_106551	-0.0348709
chr10_50558490_50558508_pos_63339	-0.0348713
chr17_74982466_74982484_pos_216210	-0.0348722
chr5_180177412_180177430_pos_408480	-0.034873
chr22_36371030_36371048_pos_309796	-0.0348762
chr14_101831572_101831590_pos_163064	-0.0348781
chr1_86788820_86788838_pos_22522	-0.0348783
chr6_84624424_84624442_pos_425717	-0.0348785
chr1_58886176_58886194_pos_16809	-0.0348792
chr6_143597042_143597060_pos_435327	-0.0348796
chr12_88899168_88899186_pos_124829	-0.0348803
chr1_163257776_163257794_pos_31612	-0.0348811
chr3_149575786_149575804_pos_341637	-0.0348832
chr17_77841882_77841900_pos_217503	-0.034885
chr13_39787376_39787394_pos_139628	-0.0348855
chr5_66961726_66961744_pos_384765	-0.0348859
chr7_132067398_132067416_pos_461785	-0.0348861
chr6_158737224_158737242_pos_438904	-0.0348882
chr15_84912362_84912380_pos_179490	-0.0348884
chr4_38014223_38014241_pos_355771	-0.0348893
chr11_106961532_106961550_pos_102423	-0.0348908
chr1_203553381_203553399_pos_39757	-0.0348919
chr9_709426_709444_pos_490903	-0.0348929
chr6_168575106_168575124_pos_441521	-0.034893
chr9_109957300_109957318_pos_503921	-0.0348935
chr1_161016778_161016796_pos_31079	-0.0348937
chr16_83912638_83912656_pos_196126	-0.0348938
chr22_28904310_28904328_pos_307148	-0.0348941
chr9_70999150_70999168_pos_497200	-0.0348947
chr17_17812328_17812346_pos_203919	-0.0348961
chr3_141109586_141109604_pos_340404	-0.0348964
chr21_26125958_26125976_pos_298494	-0.0348965
chr2_144513420_144513438_pos_267475	-0.034897
chr3_49351936_49351954_pos_324643	-0.0348973
chr11_3867964_3867982_pos_84883	-0.0348992
chr1_203307404_203307422_pos_39483	-0.0349005
chr20_36498338_36498356_pos_290971	-0.0349021
chr11_86990252_86990270_pos_100657	-0.0349023
chr1_43344184_43344202_pos_13319	-0.0349028
chr9_133022512_133022530_pos_510857	-0.0349028
chr3_195065360_195065378_pos_350382	-0.0349039
chrX_65706202_65706220_pos_516113	-0.0349048
chr15_70269630_70269648_pos_175447	-0.0349067
chr17_29748066_29748084_pos_205728	-0.0349068
chr10_95480190_95480208_pos_74482	-0.0349071
chr11_16905596_16905614_pos_88767	-0.0349072
chr1_178058080_178058098_pos_34750	-0.0349073
chr12_113299795_113299813_pos_131119	-0.0349083
chr13_43766865_43766883_pos_140717	-0.0349124
chr7_37392176_37392194_pos_450186	-0.0349141
chr5_88735130_88735148_pos_388508	-0.0349146
chr5_172860785_172860803_pos_406289	-0.034915
chr2_46091140_46091158_pos_252904	-0.0349154
chr8_18689062_18689080_pos_470038	-0.0349155
chr21_41928846_41928864_pos_302012	-0.0349156
chr6_129267256_129267274_pos_431838	-0.0349187
chr18_74284990_74285008_pos_230915	-0.0349188
chr5_173969808_173969826_pos_407475	-0.0349189
chr5_159098048_159098066_pos_403738	-0.0349192
chr5_40570057_40570075_pos_380813	-0.0349203
chr12_4271432_4271450_pos_112588	-0.0349205
chr15_67030260_67030278_pos_173945	-0.0349206
chr9_127154380_127154398_pos_508060	-0.0349206
chr2_20379274_20379292_pos_245447	-0.0349214
chr21_16534661_16534679_pos_298200	-0.0349214
chr11_106471506_106471524_pos_102388	-0.0349219
chr6_16506070_16506088_pos_414288	-0.0349221
chr20_62486740_62486758_pos_297306	-0.0349235
chr2_28300704_28300722_pos_246982	-0.0349254
chr14_76467823_76467841_pos_159489	-0.0349256
chr16_73050362_73050380_pos_194345	-0.034928
chr5_2756686_2756704_pos_376830	-0.0349281
chr1_167455442_167455460_pos_32494	-0.0349289
chr5_54761112_54761130_pos_382127	-0.0349291
chr2_46569138_46569156_pos_253432	-0.0349297
chr4_76998842_76998860_pos_360461	-0.0349303
chr11_122205190_122205208_pos_106373	-0.034931
chr17_39100013_39100031_pos_207007	-0.0349322
chr3_58217602_58217620_pos_326773	-0.0349324
chr8_37080000_37080018_pos_474306	-0.0349326
chr3_61876924_61876942_pos_327210	-0.0349327
chr8_66451948_66451966_pos_478496	-0.034933
chr21_26796782_26796800_pos_298603	-0.0349339
chr17_81992018_81992036_pos_219078	-0.0349345
chr19_38004956_38004974_pos_237792	-0.0349362
chr4_42515262_42515280_pos_356735	-0.0349362
chr1_65278132_65278150_pos_19224	-0.0349378
chr9_86718641_86718659_pos_498613	-0.0349393
chr5_120442690_120442708_pos_392180	-0.0349407
chr12_123446048_123446066_pos_133748	-0.0349412
chr8_23304792_23304810_pos_471584	-0.034942
chr1_173475534_173475552_pos_34066	-0.0349421
chr4_26220953_26220971_pos_355115	-0.0349426
chr9_123742298_123742316_pos_507122	-0.0349439
chr10_71262186_71262204_pos_66842	-0.0349444
chr1_204288243_204288261_pos_40179	-0.0349452
chr13_31964662_31964680_pos_137901	-0.0349458
chr16_85149901_85149919_pos_196569	-0.0349458
chr1_10717778_10717796_pos_3442	-0.034946
chr18_62717870_62717888_pos_230283	-0.034946
chr3_33908498_33908516_pos_320539	-0.0349461
chr3_119670020_119670038_pos_334968	-0.0349464
chr12_111467978_111467996_pos_130854	-0.0349487
chr15_88744904_88744922_pos_180567	-0.0349494
chr1_236692463_236692481_pos_50226	-0.03495
chr4_124432742_124432760_pos_365974	-0.0349514
chr11_47184294_47184312_pos_93498	-0.0349515
chr13_113649170_113649188_pos_148765	-0.0349527
chr18_3180838_3180856_pos_220080	-0.0349531
chr2_71475247_71475265_pos_258224	-0.0349535
chr4_186854404_186854422_pos_376095	-0.0349539
chr1_74341973_74341991_pos_20548	-0.0349547
chr15_47847108_47847126_pos_168769	-0.0349553
chr5_160289560_160289578_pos_404132	-0.0349558
chr7_143904950_143904968_pos_464593	-0.0349561
chr6_111843906_111843924_pos_428978	-0.0349563
chr14_90576740_90576758_pos_161029	-0.0349571
chr1_19344524_19344542_pos_5930	-0.0349587
chr11_19757252_19757270_pos_89491	-0.0349589
chr15_90205734_90205752_pos_180984	-0.0349609
chr15_92906887_92906905_pos_182117	-0.0349611
chr6_166006754_166006772_pos_440938	-0.0349624
chr5_147432380_147432398_pos_399203	-0.0349628
chr1_222974643_222974661_pos_45156	-0.034963
chr3_41201611_41201629_pos_322364	-0.0349632
chr10_114492030_114492048_pos_79659	-0.0349637
chr10_71713418_71713436_pos_66969	-0.0349643
chr3_184636996_184637014_pos_346940	-0.0349644
chr6_5996877_5996895_pos_410419	-0.0349652
chr5_206859_206877_pos_376228	-0.0349653
chr4_10019390_10019408_pos_352978	-0.0349667
chr22_46769410_46769428_pos_313748	-0.0349668
chr18_25165034_25165052_pos_224234	-0.0349735
chr3_66409060_66409078_pos_328623	-0.0349745
chr14_93129298_93129316_pos_161936	-0.0349749
chr17_48024546_48024564_pos_210098	-0.0349786
chr8_2733598_2733616_pos_466535	-0.0349786
chr1_162676820_162676838_pos_31408	-0.0349791
chr17_75034844_75034862_pos_216221	-0.0349795
chr7_28356964_28356982_pos_447469	-0.0349797
chr6_80607940_80607958_pos_425188	-0.0349826
chr16_14212300_14212318_pos_187363	-0.0349827
chr15_74727855_74727873_pos_177219	-0.0349848
chr6_11496274_11496292_pos_411978	-0.0349849
chr14_104586454_104586472_pos_163936	-0.0349857
chr10_107025872_107025890_pos_77363	-0.0349858
chr17_75504501_75504519_pos_216365	-0.0349866
chr5_111743064_111743082_pos_390840	-0.0349879
chr6_12537395_12537413_pos_412395	-0.0349884
chr16_11139657_11139675_pos_186832	-0.0349888
chr1_47181176_47181194_pos_14210	-0.0349897
chr12_93824138_93824156_pos_126425	-0.0349897
chr6_36824368_36824386_pos_419450	-0.0349897
chr17_17567364_17567382_pos_203596	-0.0349908
chr21_41777446_41777464_pos_301989	-0.034992
chr6_27189032_27189050_pos_417284	-0.0349921
chr2_190360041_190360059_pos_274198	-0.0349923
chr2_101109936_101109954_pos_261679	-0.0349928
chr14_53951922_53951940_pos_152540	-0.0349936
chr1_183712121_183712139_pos_36188	-0.034994
chr10_70430972_70430990_pos_66376	-0.0349943
chr10_128528287_128528305_pos_82963	-0.0349943
chr13_39452264_39452282_pos_139419	-0.0349945
chr11_63868834_63868852_pos_95311	-0.034995
chr3_141439892_141439910_pos_340661	-0.0349952
chr1_201655468_201655486_pos_38528	-0.0349963
chr4_76447584_76447602_pos_359859	-0.0349966
chr12_39415793_39415811_pos_117562	-0.0349969
chr2_27796230_27796248_pos_246809	-0.0349971
chr10_29659186_29659204_pos_59231	-0.0349977
chr12_75997074_75997092_pos_123865	-0.0349992
chrX_41559743_41559761_pos_515099	-0.0350005
chr5_39543248_39543266_pos_380759	-0.0350011
chr2_204024170_204024188_pos_276385	-0.0350013
chr11_95338302_95338320_pos_101270	-0.0350019
chr9_38016590_38016608_pos_495723	-0.035003
chr15_95464646_95464664_pos_182519	-0.0350032
chr11_17798598_17798616_pos_88999	-0.0350033
chr15_59350348_59350366_pos_171050	-0.035004
chr3_9676658_9676676_pos_315250	-0.0350044
chr21_38984776_38984794_pos_301327	-0.0350051
chr11_78562522_78562540_pos_99627	-0.0350059
chr10_122085808_122085826_pos_81273	-0.035007
chr6_7052759_7052777_pos_410878	-0.0350072
chr10_35421680_35421698_pos_61438	-0.0350105
chr6_17033484_17033502_pos_414674	-0.0350106
chr22_49933572_49933590_pos_313899	-0.0350109
chr10_98404736_98404754_pos_75253	-0.0350121
chr1_206666086_206666104_pos_41164	-0.0350123
chr11_71937080_71937098_pos_97522	-0.0350128
chr14_60647403_60647421_pos_154345	-0.0350131
chr20_9136378_9136396_pos_286761	-0.0350134
chr22_33909307_33909325_pos_308825	-0.035015
chr1_57725481_57725499_pos_16642	-0.0350152
chr18_61950478_61950496_pos_230128	-0.0350152
chr1_245653246_245653264_pos_51644	-0.0350157
chr1_3219352_3219370_pos_732	-0.0350158
chrX_68672702_68672720_pos_516235	-0.0350158
chr1_74485562_74485580_pos_20713	-0.035016
chr18_13266597_13266615_pos_222074	-0.035017
chr1_3349476_3349494_pos_866	-0.0350172
chr16_19783756_19783774_pos_188082	-0.0350188
chr10_104317090_104317108_pos_77224	-0.0350195
chr16_10081736_10081754_pos_186484	-0.0350198
chr6_134288064_134288082_pos_432609	-0.03502
chr10_48607096_48607114_pos_62831	-0.035021
chr10_124642200_124642218_pos_81963	-0.0350227
chr1_52703028_52703046_pos_14963	-0.0350245
chr3_171283706_171283724_pos_344518	-0.035025
chr22_32952856_32952874_pos_308505	-0.0350262
chr13_24627342_24627360_pos_136159	-0.0350263
chr17_17874624_17874642_pos_203964	-0.0350264
chr15_68310672_68310690_pos_174572	-0.0350271
chr17_3918590_3918608_pos_200454	-0.035028
chr7_137975982_137976000_pos_463768	-0.0350288
chr11_133519714_133519732_pos_109714	-0.0350293
chr10_71975745_71975763_pos_67134	-0.0350303
chr7_149615995_149616013_pos_464722	-0.0350323
chr1_41766826_41766844_pos_12816	-0.0350324
chr3_127690332_127690350_pos_337685	-0.0350327
chr8_20825918_20825936_pos_470834	-0.0350337
chr6_125315908_125315926_pos_431204	-0.0350348
chr5_79494041_79494059_pos_387360	-0.0350367
chr6_129381470_129381488_pos_431897	-0.0350367
chr13_28392714_28392732_pos_136675	-0.0350372
chr16_56237638_56237656_pos_191348	-0.0350394
chr5_17169698_17169716_pos_379015	-0.0350398
chr10_114631134_114631152_pos_79826	-0.0350399
chr6_30759624_30759642_pos_417661	-0.0350399
chr8_128014740_128014758_pos_487207	-0.0350405
chr10_102596588_102596606_pos_76081	-0.0350434
chr10_91289648_91289666_pos_73091	-0.0350448
chr11_94938594_94938612_pos_101200	-0.0350454
chr5_138901950_138901968_pos_396139	-0.035046
chr5_135382296_135382314_pos_395215	-0.0350476
chr2_239222244_239222262_pos_284276	-0.0350483
chr11_36050360_36050378_pos_91710	-0.0350487
chr5_90227390_90227408_pos_388908	-0.0350496
chrX_68659716_68659734_pos_516226	-0.0350507
chr4_187814876_187814894_pos_376130	-0.0350513
chr11_108958522_108958540_pos_102511	-0.0350518
chr6_75481565_75481583_pos_424878	-0.0350524
chr10_119302871_119302889_pos_80600	-0.0350527
chr18_45328938_45328956_pos_226692	-0.0350533
chr5_57595541_57595559_pos_383092	-0.0350537
chr8_97426552_97426570_pos_481356	-0.0350539
chr16_48445455_48445473_pos_189962	-0.0350554
chr19_51800078_51800096_pos_241127	-0.0350556
chr6_105509674_105509692_pos_427297	-0.0350574
chr3_194264034_194264052_pos_349739	-0.0350576
chr3_134144796_134144814_pos_339551	-0.0350607
chr3_184633261_184633279_pos_346922	-0.035062
chr18_59550280_59550298_pos_230003	-0.035064
chr6_7159892_7159910_pos_411034	-0.0350646
chr4_48128320_48128338_pos_357157	-0.0350647
chr12_88897712_88897730_pos_124817	-0.0350675
chr1_39952996_39953014_pos_11994	-0.0350677
chr12_3248519_3248537_pos_112152	-0.0350678
chr5_122126816_122126834_pos_392241	-0.0350708
chr10_72173907_72173925_pos_67358	-0.0350716
chr1_61318570_61318588_pos_17893	-0.0350726
chrX_130120418_130120436_pos_518206	-0.035074
chr16_4695343_4695361_pos_186078	-0.0350761
chr6_37633278_37633296_pos_420110	-0.0350761
chr12_54006183_54006201_pos_120789	-0.035077
chr15_77889078_77889096_pos_178080	-0.0350771
chr1_99685958_99685976_pos_24958	-0.0350772
chr10_44306584_44306602_pos_62253	-0.0350774
chr6_52504398_52504416_pos_422962	-0.0350791
chr16_4097915_4097933_pos_185646	-0.0350793
chr9_4105922_4105940_pos_491483	-0.0350821
chr12_57372388_57372406_pos_121380	-0.0350822
chr20_35827338_35827356_pos_290767	-0.0350822
chr18_76620471_76620489_pos_231479	-0.0350824
chr7_136179466_136179484_pos_463092	-0.0350824
chr2_240352248_240352266_pos_284741	-0.0350825
chr6_90194647_90194665_pos_426481	-0.035084
chr2_47070607_47070625_pos_253836	-0.0350853
chr17_45044137_45044155_pos_209397	-0.0350869
chr11_76622264_76622282_pos_99179	-0.0350874
chr5_149388218_149388236_pos_400121	-0.0350879
chr10_102642085_102642103_pos_76222	-0.0350887
chr13_75696071_75696089_pos_144059	-0.0350888
chr6_163088562_163088580_pos_439764	-0.03509
chr15_74051512_74051530_pos_176931	-0.0350901
chr21_33269318_33269336_pos_299735	-0.0350949
chr15_57382258_57382276_pos_170059	-0.0350953
chr7_116577967_116577985_pos_459889	-0.035099
chr18_24491907_24491925_pos_224088	-0.0350991
chr4_113503038_113503056_pos_364184	-0.0351013
chr20_19760392_19760410_pos_288155	-0.0351014
chr2_156399802_156399820_pos_268460	-0.0351016
chr17_58513703_58513721_pos_212629	-0.0351037
chr9_98862272_98862290_pos_501917	-0.0351043
chr12_50614404_50614422_pos_119942	-0.0351078
chr3_146158066_146158084_pos_341136	-0.0351102
chr15_62053814_62053832_pos_171481	-0.0351121
chr6_89037334_89037352_pos_426128	-0.0351124
chr20_47664008_47664026_pos_293720	-0.0351128
chr15_68652366_68652384_pos_174864	-0.035113
chr1_56171225_56171243_pos_16088	-0.0351145
chr7_22934606_22934624_pos_446187	-0.0351145
chr15_70323286_70323304_pos_175464	-0.0351161
chr2_72279042_72279060_pos_258610	-0.0351163
chr2_163493588_163493606_pos_270240	-0.0351164
chr4_143224370_143224388_pos_368367	-0.0351166
chr2_191867469_191867487_pos_274801	-0.0351173
chr18_12552311_12552329_pos_221862	-0.0351178
chr1_183784340_183784358_pos_36246	-0.035118
chr6_42406910_42406928_pos_421250	-0.0351199
chr4_178197946_178197964_pos_373933	-0.03512
chr17_29919130_29919148_pos_205767	-0.0351203
chr2_219509301_219509319_pos_279675	-0.0351211
chr1_72284726_72284744_pos_20450	-0.0351224
chr2_134124138_134124156_pos_266233	-0.035123
chr17_27793722_27793740_pos_205125	-0.0351236
chr17_82288222_82288240_pos_219197	-0.0351236
chr17_4270962_4270980_pos_200633	-0.035127
chr6_8000188_8000206_pos_411332	-0.0351292
chr12_117068665_117068683_pos_132201	-0.0351297
chr3_152472165_152472183_pos_342487	-0.0351301
chr6_40900924_40900942_pos_420557	-0.0351304
chr1_232794022_232794040_pos_48859	-0.0351306
chr1_232390734_232390752_pos_48396	-0.0351312
chr16_25000436_25000454_pos_188897	-0.0351313
chr7_90574214_90574232_pos_455873	-0.0351317
chr2_31239930_31239948_pos_248192	-0.035132
chr7_106262522_106262540_pos_458498	-0.0351327
chr11_74978222_74978240_pos_98398	-0.0351364
chr1_12600566_12600584_pos_4604	-0.0351367
chr20_6074958_6074976_pos_286368	-0.0351368
chr13_110314951_110314969_pos_147543	-0.0351369
chr14_105011108_105011126_pos_164070	-0.0351392
chr15_69523615_69523633_pos_175257	-0.0351419
chr8_22695201_22695219_pos_471364	-0.0351431
chr1_182259308_182259326_pos_35607	-0.0351437
chr10_110142464_110142482_pos_77726	-0.0351448
chrX_74536062_74536080_pos_517006	-0.0351453
chr1_207885116_207885134_pos_41491	-0.0351467
chr7_51358207_51358225_pos_453113	-0.0351477
chr16_86575934_86575952_pos_197246	-0.035153
chr12_92132053_92132071_pos_125475	-0.0351544
chr1_33328132_33328150_pos_10638	-0.0351545
chr9_14326109_14326127_pos_493149	-0.0351571
chr18_48945014_48945032_pos_227855	-0.0351584
chr8_66141510_66141528_pos_478408	-0.0351591
chr7_22886104_22886122_pos_446172	-0.0351603
chr7_99379300_99379318_pos_457141	-0.0351621
chr20_17895988_17896006_pos_287883	-0.0351628
chr4_184383554_184383572_pos_374549	-0.0351629
chr6_12968742_12968760_pos_412508	-0.0351664
chr4_113535672_113535690_pos_364202	-0.0351682
chr1_41313862_41313880_pos_12332	-0.0351683
chr2_30422351_30422369_pos_247909	-0.0351684
chr20_62364994_62365012_pos_297214	-0.0351694
chr2_12321604_12321622_pos_243823	-0.0351697
chr6_79651138_79651156_pos_425090	-0.0351697
chr5_140146419_140146437_pos_396901	-0.0351712
chr18_22253883_22253901_pos_222958	-0.0351714
chr11_78743209_78743227_pos_99663	-0.0351722
chr1_34825273_34825291_pos_10909	-0.0351727
chr14_91145068_91145086_pos_161327	-0.0351728
chr10_36489876_36489894_pos_61765	-0.0351735
chr4_41544398_41544416_pos_356631	-0.0351769
chr1_219752376_219752394_pos_44574	-0.035177
chr10_19931286_19931304_pos_57233	-0.0351775
chr10_71239162_71239180_pos_66791	-0.0351782
chr10_131454298_131454316_pos_83404	-0.0351791
chr11_130488686_130488704_pos_109051	-0.0351799
chr1_54385120_54385138_pos_15444	-0.0351831
chr7_129925793_129925811_pos_461047	-0.0351836
chr11_101444292_101444310_pos_102105	-0.0351858
chr18_24959356_24959374_pos_224151	-0.0351874
chr5_76801640_76801658_pos_386745	-0.035188
chr16_13110500_13110518_pos_187246	-0.0351908
chr18_26510584_26510602_pos_224623	-0.0351912
chr5_172943380_172943398_pos_406478	-0.0351921
chr18_22561330_22561348_pos_223572	-0.0351924
chr2_207337880_207337898_pos_277138	-0.0351944
chr8_17724744_17724762_pos_469782	-0.0351948
chr4_168694889_168694907_pos_372498	-0.0351969
chr3_13565408_13565426_pos_316644	-0.0351975
chr1_40188058_40188076_pos_12051	-0.0351979
chr6_150693650_150693668_pos_436855	-0.0351991
chr1_92113458_92113476_pos_23576	-0.0352004
chr1_183877448_183877466_pos_36363	-0.0352017
chr21_26149104_26149122_pos_298514	-0.0352024
chr5_65076579_65076597_pos_384314	-0.0352034
chr1_22500713_22500731_pos_7004	-0.0352038
chr13_29708090_29708108_pos_137329	-0.0352056
chr3_141240943_141240961_pos_340477	-0.035208
chr7_112869374_112869392_pos_459375	-0.0352087
chr13_51590885_51590903_pos_142741	-0.0352102
chr1_204333144_204333162_pos_40237	-0.0352112
chr2_226796972_226796990_pos_281070	-0.0352119
chr5_148376110_148376128_pos_399359	-0.0352124
chr7_23463908_23463926_pos_446356	-0.0352126
chr20_20456270_20456288_pos_288559	-0.0352135
chr19_4392094_4392112_pos_233201	-0.0352145
chr5_151101419_151101437_pos_401649	-0.0352177
chr12_41512770_41512788_pos_117594	-0.0352185
chr11_64847220_64847238_pos_95684	-0.0352193
chr17_57874920_57874938_pos_212428	-0.0352221
chr10_93199030_93199048_pos_73677	-0.0352224
chr19_19444946_19444964_pos_236850	-0.0352229
chr1_36321842_36321860_pos_11288	-0.0352244
chr2_151947511_151947529_pos_268248	-0.0352258
chr6_14362338_14362356_pos_413161	-0.0352258
chr8_21675322_21675340_pos_470910	-0.0352261
chr12_2402298_2402316_pos_111502	-0.0352271
chr5_157387258_157387276_pos_402982	-0.035228
chr10_114333079_114333097_pos_79546	-0.0352283
chr1_54578046_54578064_pos_15593	-0.0352297
chr10_15621280_15621298_pos_56292	-0.0352319
chr4_55214256_55214274_pos_358542	-0.0352327
chr2_173184446_173184464_pos_271895	-0.0352329
chr13_75418574_75418592_pos_143971	-0.0352332
chr10_28839858_28839876_pos_58735	-0.0352343
chr3_53676014_53676032_pos_325754	-0.0352343
chr3_167862522_167862540_pos_343771	-0.0352357
chr4_126899255_126899273_pos_366248	-0.0352361
chr12_510816_510834_pos_110180	-0.0352376
chr12_50520834_50520852_pos_119899	-0.0352381
chr1_164576434_164576452_pos_31729	-0.0352385
chr12_75550224_75550242_pos_123607	-0.0352422
chr13_106680615_106680633_pos_146692	-0.0352425
chr5_120442926_120442944_pos_392184	-0.035243
chr1_173997926_173997944_pos_34078	-0.0352447
chr1_110235270_110235288_pos_26153	-0.0352452
chr10_3054717_3054735_pos_52332	-0.0352463
chr8_42736884_42736902_pos_476129	-0.0352464
chr1_68175960_68175978_pos_20228	-0.0352479
chr15_74800422_74800440_pos_177250	-0.0352499
chr5_78595319_78595337_pos_387067	-0.0352515
chr13_50698004_50698022_pos_142524	-0.0352523
chr4_128387211_128387229_pos_366460	-0.0352524
chr15_85778620_85778638_pos_180254	-0.0352527
chr1_39646866_39646884_pos_11935	-0.0352529
chr8_141072562_141072580_pos_489749	-0.0352538
chr17_81301604_81301622_pos_218733	-0.0352554
chr6_158631314_158631332_pos_438821	-0.0352557
chr2_109399228_109399246_pos_263488	-0.0352589
chr3_16437856_16437874_pos_317470	-0.0352591
chr18_47781730_47781748_pos_227090	-0.0352633
chr15_84819306_84819324_pos_179322	-0.0352641
chr20_19761406_19761424_pos_288162	-0.0352654
chr5_95669593_95669611_pos_389283	-0.035268
chr12_122911998_122912016_pos_133406	-0.0352684
chr16_87086843_87086861_pos_197534	-0.0352688
chr2_207974415_207974433_pos_277346	-0.0352688
chr5_72132380_72132398_pos_385812	-0.0352697
chr6_131759094_131759112_pos_432146	-0.0352727
chr1_163875268_163875286_pos_31618	-0.035273
chr4_7862764_7862782_pos_352419	-0.0352739
chr11_12693531_12693549_pos_87492	-0.0352758
chr6_74065829_74065847_pos_424680	-0.0352763
chr1_243236819_243236837_pos_50970	-0.0352784
chr18_24991354_24991372_pos_224179	-0.0352799
chr1_145784460_145784478_pos_28406	-0.0352802
chr15_67031642_67031660_pos_173953	-0.0352802
chr1_244730618_244730636_pos_51198	-0.0352816
chr6_80331118_80331136_pos_425152	-0.0352832
chr4_41120974_41120992_pos_356401	-0.0352837
chr13_28531082_28531100_pos_136738	-0.0352855
chr22_40665258_40665276_pos_311416	-0.0352855
chr1_23637536_23637554_pos_7393	-0.035286
chr6_139367976_139367994_pos_434124	-0.0352867
chr3_190807966_190807984_pos_349073	-0.0352891
chr13_112774528_112774546_pos_148379	-0.0352893
chr12_104056017_104056035_pos_127875	-0.0352903
chr10_10824790_10824808_pos_54571	-0.0352913
chr9_33164680_33164698_pos_494655	-0.0352926
chr18_63075113_63075131_pos_230416	-0.0352945
chr12_109462752_109462770_pos_129856	-0.035295
chr9_92484727_92484745_pos_500171	-0.0352983
chr6_72759144_72759162_pos_424524	-0.0352989
chr3_107525720_107525738_pos_333076	-0.0352993
chr6_43143674_43143692_pos_421424	-0.0352993
chr6_164151263_164151281_pos_440760	-0.0353021
chr1_219296852_219296870_pos_44478	-0.0353032
chr3_11588012_11588030_pos_315739	-0.035304
chr20_46671808_46671826_pos_293409	-0.0353042
chr21_26167662_26167680_pos_298538	-0.0353048
chr12_119327740_119327758_pos_132437	-0.0353066
chr1_210294768_210294786_pos_42360	-0.0353073
chr2_237893188_237893206_pos_283888	-0.0353078
chr1_16146180_16146198_pos_5391	-0.0353083
chr5_79412507_79412525_pos_387322	-0.0353104
chr6_13355536_13355554_pos_412786	-0.0353108
chr7_131569160_131569178_pos_461608	-0.0353121
chr20_25539486_25539504_pos_289350	-0.0353123
chr18_22084886_22084904_pos_222554	-0.0353124
chr10_32980912_32980930_pos_60490	-0.035313
chr6_44231388_44231406_pos_422057	-0.0353131
chr10_4284079_4284097_pos_53376	-0.0353134
chr5_76327176_76327194_pos_386681	-0.0353142
chr15_37056320_37056338_pos_166383	-0.0353146
chr10_71092904_71092922_pos_66695	-0.0353158
chr19_17135494_17135512_pos_236161	-0.0353173
chr4_8394979_8394997_pos_352888	-0.0353175
chr5_147478546_147478564_pos_399241	-0.0353194
chr11_44912358_44912376_pos_92578	-0.0353197
chr6_13395472_13395490_pos_412844	-0.03532
chr6_3571630_3571648_pos_409694	-0.0353204
chr17_76716641_76716659_pos_216950	-0.0353207
chr10_103752320_103752338_pos_76807	-0.0353214
chr5_31618920_31618938_pos_379164	-0.0353217
chr13_28820810_28820828_pos_136866	-0.0353229
chr1_230808413_230808431_pos_47534	-0.0353231
chr15_31268277_31268295_pos_165066	-0.0353232
chr10_110681130_110681148_pos_78341	-0.0353249
chr18_55338162_55338180_pos_228547	-0.035325
chr9_134644814_134644832_pos_511571	-0.0353269
chr7_137975526_137975544_pos_463765	-0.0353272
chr15_95718648_95718666_pos_182614	-0.0353283
chr1_145960988_145961006_pos_28468	-0.0353293
chr6_82144002_82144020_pos_425476	-0.0353293
chr1_167790356_167790374_pos_32694	-0.0353307
chr1_21333488_21333506_pos_6504	-0.0353324
chr11_16925849_16925867_pos_88809	-0.0353332
chr20_53653254_53653272_pos_295535	-0.0353362
chr22_32847074_32847092_pos_308369	-0.0353363
chr1_22418972_22418990_pos_6960	-0.0353388
chr3_21326776_21326794_pos_318175	-0.0353395
chr8_139394816_139394834_pos_489156	-0.0353398
chr7_51055362_51055380_pos_452875	-0.0353408
chr10_91582116_91582134_pos_73210	-0.0353423
chr2_134150148_134150166_pos_266281	-0.035345
chr2_88177679_88177697_pos_260138	-0.0353464
chr2_186884726_186884744_pos_273629	-0.035347
chr4_120725906_120725924_pos_365044	-0.0353472
chr4_25859948_25859966_pos_354970	-0.0353477
chr6_34244736_34244754_pos_418236	-0.0353483
chr12_46831811_46831829_pos_118847	-0.0353493
chr10_103812126_103812144_pos_76905	-0.0353499
chr6_17924816_17924834_pos_415188	-0.03535
chr1_46533367_46533385_pos_14140	-0.0353513
chr12_89327720_89327738_pos_124953	-0.0353515
chr17_57915880_57915898_pos_212499	-0.0353516
chr7_138245338_138245356_pos_463869	-0.0353516
chr12_94711140_94711158_pos_126831	-0.035354
chr6_101402024_101402042_pos_426979	-0.0353544
chr3_188266152_188266170_pos_348388	-0.0353557
chr10_34001097_34001115_pos_61033	-0.035356
chr14_68563544_68563562_pos_156525	-0.0353586
chr1_59138337_59138355_pos_16914	-0.03536
chr13_110242828_110242846_pos_147399	-0.0353605
chr14_68928272_68928290_pos_157025	-0.0353608
chr22_24120148_24120166_pos_305389	-0.0353608
chr12_68349488_68349506_pos_123097	-0.0353617
chr14_61489212_61489230_pos_154746	-0.035362
chr13_51255737_51255755_pos_142681	-0.0353633
chr19_3469564_3469582_pos_233041	-0.0353634
chrX_40155206_40155224_pos_514845	-0.0353642
chr9_6229628_6229646_pos_491820	-0.0353647
chr7_137592514_137592532_pos_463501	-0.0353651
chr10_43955083_43955101_pos_62141	-0.0353679
chr14_61187582_61187600_pos_154469	-0.0353679
chr2_102033750_102033768_pos_262264	-0.0353682
chr8_53589811_53589829_pos_477103	-0.0353687
chr13_89279524_89279542_pos_145001	-0.0353692
chr2_42171798_42171816_pos_251564	-0.0353698
chr15_58758338_58758356_pos_170940	-0.0353709
chr6_16471166_16471184_pos_414236	-0.0353715
chr19_50428046_50428064_pos_240936	-0.0353716
chr7_36292046_36292064_pos_449941	-0.0353717
chr11_75565390_75565408_pos_98723	-0.0353723
chr8_94311218_94311236_pos_480774	-0.0353734
chr1_204349066_204349084_pos_40258	-0.0353746
chr20_38210934_38210952_pos_291760	-0.0353752
chr5_127002582_127002600_pos_393971	-0.0353761
chr2_40352901_40352919_pos_250774	-0.0353767
chr3_43759470_43759488_pos_323288	-0.0353778
chr13_74136396_74136414_pos_143698	-0.0353785
chr4_4575698_4575716_pos_351857	-0.0353804
chr7_131620034_131620052_pos_461658	-0.0353806
chr19_10891902_10891920_pos_234549	-0.0353827
chr21_45302564_45302582_pos_303002	-0.0353845
chr1_43302949_43302967_pos_13303	-0.0353848
chr20_59936364_59936382_pos_296957	-0.0353856
chr10_113979111_113979129_pos_79381	-0.0353874
chr3_141442294_141442312_pos_340679	-0.0353879
chr11_36196851_36196869_pos_91783	-0.0353889
chr16_54503123_54503141_pos_191049	-0.035389
chr6_161226495_161226513_pos_439523	-0.03539
chr8_30509551_30509569_pos_473910	-0.0353901
chr8_26079642_26079660_pos_472217	-0.0353912
chr1_44946912_44946930_pos_13828	-0.035392
chr1_230137602_230137620_pos_47202	-0.0353976
chr6_131670180_131670198_pos_432136	-0.0353981
chr1_156146934_156146952_pos_30307	-0.0353997
chr12_93016060_93016078_pos_125773	-0.0354014
chr7_29865625_29865643_pos_447964	-0.0354016
chr11_68437925_68437943_pos_96854	-0.0354019
chr8_125217118_125217136_pos_486305	-0.035403
chr9_94213640_94213658_pos_500681	-0.0354035
chr10_86823618_86823636_pos_71702	-0.0354043
chr2_5915282_5915300_pos_242093	-0.0354088
chr10_21293322_21293340_pos_57412	-0.0354093
chr4_31134872_31134890_pos_355566	-0.0354095
chr12_12901304_12901322_pos_114355	-0.0354097
chr11_131889518_131889536_pos_109554	-0.0354159
chr17_2087176_2087194_pos_199751	-0.0354161
chr14_69281638_69281656_pos_157366	-0.0354164
chr10_109969080_109969098_pos_77516	-0.0354171
chr20_1828110_1828128_pos_285350	-0.0354175
chr2_240351264_240351282_pos_284734	-0.0354195
chr22_36337434_36337452_pos_309666	-0.0354209
chr9_112074483_112074501_pos_504490	-0.0354211
chr22_29009472_29009490_pos_307229	-0.0354255
chr2_159744784_159744802_pos_269421	-0.0354257
chr17_61250512_61250530_pos_213348	-0.0354263
chr13_103187870_103187888_pos_146454	-0.0354274
chr17_57622476_57622494_pos_212217	-0.0354283
chr5_66327114_66327132_pos_384459	-0.03543
chr8_71852074_71852092_pos_478843	-0.0354309
chr2_101820836_101820854_pos_262184	-0.0354322
chr4_8205541_8205559_pos_352752	-0.0354329
chr5_171845100_171845118_pos_405513	-0.0354329
chr4_151196080_151196098_pos_369914	-0.0354334
chr10_3465602_3465620_pos_52643	-0.0354344
chr22_38267266_38267284_pos_310539	-0.0354347
chr1_19652454_19652472_pos_6157	-0.0354352
chr2_46562117_46562135_pos_253390	-0.035436
chr4_13837492_13837510_pos_353372	-0.0354396
chr19_21322708_21322726_pos_236951	-0.0354408
chr11_69073621_69073639_pos_97099	-0.0354423
chr22_24207306_24207324_pos_305509	-0.0354456
chr11_116874532_116874550_pos_104440	-0.0354457
chr4_99679387_99679405_pos_362892	-0.0354458
chr1_145907548_145907566_pos_28439	-0.0354475
chr8_141414827_141414845_pos_490082	-0.0354475
chr3_46417256_46417274_pos_323917	-0.0354483
chr5_139668366_139668384_pos_396670	-0.0354489
chr12_29609705_29609723_pos_116976	-0.0354498
chr1_63920680_63920698_pos_18681	-0.0354501
chr5_106097414_106097432_pos_389985	-0.0354503
chr10_21314664_21314682_pos_57422	-0.035451
chr7_2388084_2388102_pos_442841	-0.0354531
chr6_37050492_37050510_pos_419698	-0.035454
chrX_152844216_152844234_pos_519104	-0.0354542
chr3_191357314_191357332_pos_349099	-0.0354543
chr15_60400355_60400373_pos_171183	-0.0354549
chr1_203036466_203036484_pos_39303	-0.0354551
chr12_52416648_52416666_pos_120406	-0.0354578
chr14_99663486_99663504_pos_162580	-0.0354586
chr3_123319958_123319976_pos_335836	-0.0354586
chr2_134359934_134359952_pos_266474	-0.0354595
chr5_133947465_133947483_pos_394871	-0.0354604
chr1_236609370_236609388_pos_50151	-0.0354609
chr3_127762102_127762120_pos_337792	-0.0354609
chr14_32525158_32525176_pos_150555	-0.0354615
chr3_64996427_64996445_pos_328057	-0.0354627
chr2_111185840_111185858_pos_263850	-0.035464
chr1_53025115_53025133_pos_15013	-0.0354645
chr9_121748530_121748548_pos_506644	-0.0354651
chr9_127308740_127308758_pos_508209	-0.0354652
chr5_177543581_177543599_pos_408051	-0.0354655
chr17_965194_965212_pos_198915	-0.0354659
chr10_112958456_112958474_pos_78893	-0.0354663
chr16_88523992_88524010_pos_198099	-0.0354673
chr12_104615135_104615153_pos_128033	-0.0354674
chr15_92623706_92623724_pos_181941	-0.0354679
chr9_589474_589492_pos_490710	-0.0354684
chr17_17021362_17021380_pos_203182	-0.0354687
chr11_128502964_128502982_pos_108176	-0.0354694
chr3_187955432_187955450_pos_348106	-0.0354697
chr19_32063839_32063857_pos_237324	-0.0354698
chr3_179182391_179182409_pos_346371	-0.03547
chr15_61326975_61326993_pos_171451	-0.0354709
chr1_16906322_16906340_pos_5584	-0.0354731
chr10_76428699_76428717_pos_68786	-0.0354731
chr13_59344656_59344674_pos_143074	-0.0354737
chr3_123379136_123379154_pos_335955	-0.0354743
chr5_57700294_57700312_pos_383189	-0.0354747
chr13_98260863_98260881_pos_145758	-0.035475
chr19_47487013_47487031_pos_240230	-0.0354752
chr2_237208410_237208428_pos_283122	-0.0354768
chr21_34582995_34583013_pos_300236	-0.0354777
chr1_174990598_174990616_pos_34210	-0.035478
chr3_149562854_149562872_pos_341619	-0.0354802
chr4_41514836_41514854_pos_356603	-0.0354806
chr5_135377532_135377550_pos_395196	-0.035482
chr1_111476928_111476946_pos_26236	-0.0354823
chr6_166557068_166557086_pos_441043	-0.0354835
chr8_38721314_38721332_pos_474935	-0.0354837
chr9_131325958_131325976_pos_510143	-0.0354856
chr12_91988498_91988516_pos_125364	-0.0354875
chr13_106651728_106651746_pos_146691	-0.0354883
chr16_4206264_4206282_pos_185703	-0.0354885
chr4_89022896_89022914_pos_362083	-0.0354896
chr18_55988930_55988948_pos_228753	-0.0354898
chr3_10193094_10193112_pos_315328	-0.0354898
chr1_167632670_167632688_pos_32550	-0.03549
chr6_129130308_129130326_pos_431773	-0.0354901
chr5_145856764_145856782_pos_398925	-0.0354902
chr5_168969594_168969612_pos_404672	-0.0354902
chr7_34088297_34088315_pos_449003	-0.0354907
chr7_104983885_104983903_pos_458156	-0.0354917
chr2_224958547_224958565_pos_280772	-0.0354925
chr8_110629422_110629440_pos_483673	-0.0354932
chr5_159450110_159450128_pos_403795	-0.0354944
chr8_134828092_134828110_pos_488990	-0.0354956
chr5_45335630_45335648_pos_381455	-0.0354964
chr12_111643956_111643974_pos_130888	-0.0354979
chr11_115268940_115268958_pos_104156	-0.0354983
chr15_96347958_96347976_pos_182814	-0.0354994
chr1_204078338_204078356_pos_40078	-0.0355007
chr1_21921690_21921708_pos_6813	-0.0355016
chr6_158763180_158763198_pos_438914	-0.0355017
chr2_217843636_217843654_pos_278911	-0.0355028
chr12_32456017_32456035_pos_117305	-0.0355041
chr4_85391028_85391046_pos_361335	-0.0355053
chr5_82749683_82749701_pos_388189	-0.0355066
chr11_116421364_116421382_pos_104356	-0.0355082
chr5_142926086_142926104_pos_398273	-0.0355097
chr13_80336620_80336638_pos_144774	-0.0355141
chr7_47991696_47991714_pos_452401	-0.0355166
chr2_37659982_37660000_pos_249752	-0.0355216
chr2_28413824_28413842_pos_247112	-0.0355218
chr12_20109799_20109817_pos_115480	-0.0355223
chr4_143345768_143345786_pos_368435	-0.0355232
chr2_113886621_113886639_pos_264192	-0.0355238
chr3_129596368_129596386_pos_338809	-0.0355238
chr10_75775047_75775065_pos_68570	-0.035524
chr21_45320394_45320412_pos_303034	-0.0355246
chr1_232487050_232487068_pos_48486	-0.035525
chr16_27745572_27745590_pos_189272	-0.0355267
chr11_64620192_64620210_pos_95608	-0.0355279
chr2_240253120_240253138_pos_284652	-0.0355295
chr5_65018062_65018080_pos_384235	-0.03553
chr8_101836248_101836266_pos_482307	-0.0355306
chr2_42907096_42907114_pos_251660	-0.035531
chr22_30576112_30576130_pos_307707	-0.0355314
chr16_89316290_89316308_pos_198283	-0.0355327
chr8_6541458_6541476_pos_466638	-0.0355327
chr10_128714364_128714382_pos_83010	-0.035533
chr11_34303222_34303240_pos_91272	-0.035533
chr17_61219634_61219652_pos_213329	-0.035533
chr6_169168192_169168210_pos_441628	-0.0355336
chr21_17460298_17460316_pos_298269	-0.0355341
chr10_3886680_3886698_pos_53097	-0.0355344
chr7_27347032_27347050_pos_447173	-0.0355364
chr1_60897098_60897116_pos_17360	-0.0355382
chr16_56264468_56264486_pos_191377	-0.0355387
chr1_33127286_33127304_pos_10559	-0.0355417
chr5_151068607_151068625_pos_401590	-0.0355427
chr13_46642050_46642068_pos_141492	-0.0355441
chr20_36944386_36944404_pos_291159	-0.0355447
chr4_10107251_10107269_pos_353054	-0.0355462
chr11_47590360_47590378_pos_93705	-0.0355463
chr19_47109856_47109874_pos_240107	-0.0355475
chr2_190314916_190314934_pos_274175	-0.035548
chr3_188199210_188199228_pos_348280	-0.0355484
chr9_109986916_109986934_pos_503949	-0.0355497
chr20_45354984_45355002_pos_293179	-0.0355524
chr6_148761514_148761532_pos_436254	-0.0355537
chr6_32245164_32245182_pos_417992	-0.035554
chr16_9798768_9798786_pos_186465	-0.0355545
chr2_40505796_40505814_pos_250959	-0.0355549
chr13_30365010_30365028_pos_137500	-0.0355579
chr10_71980980_71980998_pos_67165	-0.0355595
chr2_145752105_145752123_pos_267793	-0.0355601
chr8_143802398_143802416_pos_490352	-0.0355612
chr13_97648610_97648628_pos_145615	-0.0355626
chr12_92132992_92133010_pos_125480	-0.035563
chr17_75370372_75370390_pos_216313	-0.0355639
chr1_86504781_86504799_pos_22463	-0.0355653
chr5_52804502_52804520_pos_381594	-0.0355674
chr13_29923390_29923408_pos_137373	-0.035572
chr10_103846254_103846272_pos_76975	-0.0355727
chr3_124627936_124627954_pos_336653	-0.0355735
chr8_66519268_66519286_pos_478568	-0.0355737
chr1_184535492_184535510_pos_36731	-0.0355741
chr2_168156738_168156756_pos_270733	-0.0355748
chr15_31235943_31235961_pos_165021	-0.0355763
chr10_24969894_24969912_pos_58386	-0.035578
chr8_20329958_20329976_pos_470794	-0.0355781
chr6_39062200_39062218_pos_420343	-0.0355794
chr15_36809138_36809156_pos_166098	-0.0355814
chr17_21280240_21280258_pos_204743	-0.0355816
chr12_39396238_39396256_pos_117548	-0.0355829
chr17_77097015_77097033_pos_217018	-0.035583
chr11_12121250_12121268_pos_86871	-0.0355834
chr13_51315436_51315454_pos_142728	-0.0355846
chr18_10469202_10469220_pos_221561	-0.0355846
chr1_162213594_162213612_pos_31340	-0.0355855
chr9_125104046_125104064_pos_507410	-0.0355864
chr11_63673766_63673784_pos_95255	-0.0355884
chr4_150337704_150337722_pos_369845	-0.0355884
chr12_6141120_6141138_pos_113077	-0.0355892
chr11_6607096_6607114_pos_85157	-0.0355901
chr10_119668089_119668107_pos_80911	-0.0355911
chr6_143779172_143779190_pos_435470	-0.0355926
chr9_70049492_70049510_pos_496943	-0.0355929
chr1_55556294_55556312_pos_15903	-0.0355931
chr12_104486564_104486582_pos_127972	-0.0355938
chr15_85346812_85346830_pos_179638	-0.0355963
chr5_175810092_175810110_pos_407802	-0.0355968
chr6_144560406_144560424_pos_435749	-0.0355973
chr3_12933348_12933366_pos_316304	-0.0355974
chr8_27274650_27274668_pos_472621	-0.0355982
chr18_55110730_55110748_pos_228437	-0.0355989
chr10_35398562_35398580_pos_61419	-0.0355994
chr1_205914921_205914939_pos_40850	-0.0355998
chr18_75055456_75055474_pos_231163	-0.0355999
chr1_66270516_66270534_pos_19386	-0.0356006
chr8_11015120_11015138_pos_467677	-0.0356016
chr15_36600161_36600179_pos_165975	-0.0356019
chr18_63187146_63187164_pos_230497	-0.0356041
chr16_55913922_55913940_pos_191294	-0.0356044
chr4_113468275_113468293_pos_364154	-0.0356058
chr11_12184672_12184690_pos_87042	-0.0356066
chr9_90546370_90546388_pos_499649	-0.0356084
chr17_66541592_66541610_pos_214511	-0.0356086
chr17_81386807_81386825_pos_218773	-0.0356093
chr3_188584307_188584325_pos_348685	-0.0356099
chr11_27013926_27013944_pos_90115	-0.0356105
chr17_8586212_8586230_pos_201457	-0.0356113
chr13_80362049_80362067_pos_144836	-0.035612
chr9_91947341_91947359_pos_500085	-0.0356127
chr13_80477887_80477905_pos_144891	-0.035613
chr12_116525705_116525723_pos_132006	-0.0356133
chr12_124685324_124685342_pos_134443	-0.0356135
chr7_108121157_108121175_pos_459088	-0.0356135
chr4_38388082_38388100_pos_356013	-0.0356136
chr3_114092586_114092604_pos_334091	-0.035614
chr1_204263807_204263825_pos_40144	-0.0356151
chr10_113666058_113666076_pos_79305	-0.0356167
chr6_7545582_7545600_pos_411221	-0.035618
chr1_7667700_7667718_pos_1721	-0.0356181
chr6_16146734_16146752_pos_413875	-0.0356181
chr20_19977628_19977646_pos_288420	-0.035619
chr18_75462566_75462584_pos_231278	-0.0356193
chr7_121041852_121041870_pos_460198	-0.0356209
chr8_26464138_26464156_pos_472375	-0.035621
chr8_66522304_66522322_pos_478583	-0.0356212
chr19_5293466_5293484_pos_233490	-0.035622
chr18_48997290_48997308_pos_227991	-0.0356226
chr5_31701970_31701988_pos_379226	-0.0356233
chrX_133495648_133495666_pos_518364	-0.0356246
chr8_130324118_130324136_pos_487795	-0.0356251
chr16_49836918_49836936_pos_190271	-0.0356269
chr6_11653304_11653322_pos_412054	-0.0356284
chr4_71212748_71212766_pos_359305	-0.0356289
chr9_97470248_97470266_pos_501673	-0.0356289
chr5_122182628_122182646_pos_392263	-0.0356291
chr15_67884833_67884851_pos_174303	-0.0356295
chr1_214225231_214225249_pos_43280	-0.0356337
chr3_124791819_124791837_pos_336741	-0.0356337
chr3_156606318_156606336_pos_342790	-0.0356339
chr12_82596296_82596314_pos_124582	-0.035634
chr6_22882703_22882721_pos_416613	-0.035635
chr3_65949359_65949377_pos_328346	-0.0356353
chr2_1572706_1572724_pos_241600	-0.0356361
chr1_167661876_167661894_pos_32600	-0.0356365
chr7_47720686_47720704_pos_452329	-0.0356369
chr1_36285632_36285650_pos_11278	-0.0356384
chr17_66467181_66467199_pos_214464	-0.0356409
chr11_119890794_119890812_pos_105598	-0.0356428
chr13_35732724_35732742_pos_138933	-0.035643
chr12_5437812_5437830_pos_112907	-0.0356435
chr14_33357564_33357582_pos_150714	-0.0356437
chr20_50856208_50856226_pos_294984	-0.0356437
chr3_171879126_171879144_pos_344997	-0.0356448
chr1_75428230_75428248_pos_20739	-0.0356458
chr2_46553244_46553262_pos_253352	-0.0356465
chr15_36587512_36587530_pos_165918	-0.0356467
chr8_126580174_126580192_pos_486782	-0.0356467
chr15_86572098_86572116_pos_180292	-0.0356468
chr10_3820442_3820460_pos_53029	-0.0356473
chr8_140597062_140597080_pos_489517	-0.0356478
chr3_71249218_71249236_pos_330125	-0.0356483
chr2_152004826_152004844_pos_268256	-0.0356487
chr6_142872248_142872266_pos_435058	-0.0356487
chr7_4665942_4665960_pos_443436	-0.0356488
chr22_35967728_35967746_pos_309425	-0.0356492
chr18_48621491_48621509_pos_227461	-0.0356526
chr15_99176274_99176292_pos_183641	-0.0356534
chr2_138707492_138707510_pos_266946	-0.0356534
chr3_42061450_42061468_pos_322608	-0.0356556
chr12_95173937_95173955_pos_126944	-0.0356561
chr10_131928812_131928830_pos_83405	-0.0356589
chr15_77444952_77444970_pos_177822	-0.035659
chr10_63264760_63264778_pos_65265	-0.03566
chr12_57190569_57190587_pos_121321	-0.0356606
chr14_55557548_55557566_pos_153305	-0.0356607
chr19_13056120_13056138_pos_235033	-0.0356614
chr1_87979575_87979593_pos_22764	-0.0356616
chr11_76745730_76745748_pos_99255	-0.0356622
chr7_106262410_106262428_pos_458497	-0.0356625
chr13_110311695_110311713_pos_147523	-0.0356628
chrX_136030624_136030642_pos_518596	-0.0356635
chr1_30895814_30895832_pos_9851	-0.0356638
chr5_171945412_171945430_pos_405571	-0.0356653
chr10_97020946_97020964_pos_74836	-0.0356666
chr3_23966175_23966193_pos_318408	-0.0356669
chr9_127049306_127049324_pos_507951	-0.0356669
chr7_70997222_70997240_pos_454042	-0.035667
chr1_248821328_248821346_pos_51964	-0.0356674
chr2_174662619_174662637_pos_272200	-0.0356687
chr10_15483358_15483376_pos_56231	-0.0356697
chr6_144285262_144285280_pos_435621	-0.0356697
chr1_74432514_74432532_pos_20672	-0.0356713
chr1_206513704_206513722_pos_41014	-0.0356715
chr1_9165529_9165547_pos_2613	-0.0356718
chr3_65901377_65901395_pos_328321	-0.0356722
chr12_2304340_2304358_pos_111374	-0.0356724
chr9_137116974_137116992_pos_512202	-0.0356724
chr20_38152342_38152360_pos_291657	-0.0356734
chr8_11459212_11459230_pos_467739	-0.0356734
chr2_20728128_20728146_pos_245672	-0.0356735
chr12_3885904_3885922_pos_112440	-0.0356763
chr2_205771242_205771260_pos_276798	-0.0356775
chr6_35218190_35218208_pos_418778	-0.0356776
chr18_57780616_57780634_pos_229064	-0.0356804
chr2_19649954_19649972_pos_245229	-0.0356805
chr10_71896565_71896583_pos_67112	-0.0356809
chr10_131977882_131977900_pos_83445	-0.0356835
chr2_219510252_219510270_pos_279682	-0.0356843
chr6_33762930_33762948_pos_418206	-0.0356844
chr6_108134726_108134744_pos_427727	-0.0356844
chr6_163183640_163183658_pos_439792	-0.0356845
chr12_46474040_46474058_pos_118660	-0.0356851
chr6_1616508_1616526_pos_408823	-0.0356872
chr1_24071088_24071106_pos_7588	-0.035688
chr7_40808356_40808374_pos_450458	-0.0356889
chr10_103704534_103704552_pos_76731	-0.0356905
chr13_44175169_44175187_pos_140898	-0.0356914
chr21_45972126_45972144_pos_303348	-0.0356918
chr10_33142698_33142716_pos_60566	-0.0356934
chr1_222043661_222043679_pos_45123	-0.0356935
chr1_198167676_198167694_pos_37659	-0.035694
chr3_81790676_81790694_pos_331539	-0.0356943
chr14_23062174_23062192_pos_149303	-0.0356949
chr6_35081898_35081916_pos_418658	-0.0356951
chr6_116016868_116016886_pos_429616	-0.0356975
chr9_14205560_14205578_pos_492854	-0.0356975
chrX_21944012_21944030_pos_513692	-0.0356975
chr4_121397616_121397634_pos_365129	-0.0356991
chr9_133506030_133506048_pos_510985	-0.0356991
chr2_229445108_229445126_pos_281409	-0.0356996
chr9_73450312_73450330_pos_497512	-0.0356999
chr11_102155806_102155824_pos_102139	-0.0357003
chr1_116915394_116915412_pos_27857	-0.0357015
chr7_80498596_80498614_pos_455330	-0.0357038
chr11_133579632_133579650_pos_109755	-0.035706
chr11_57434832_57434850_pos_94159	-0.0357069
chr8_67264694_67264712_pos_478646	-0.0357083
chr9_115945028_115945046_pos_505571	-0.0357089
chr12_63045252_63045270_pos_121976	-0.0357097
chr1_232403554_232403572_pos_48405	-0.0357101
chr3_66751441_66751459_pos_328941	-0.0357102
chr5_56637524_56637542_pos_382834	-0.0357104
chr19_16464054_16464072_pos_235993	-0.035711
chr5_181211398_181211416_pos_408601	-0.0357119
chr5_127660203_127660221_pos_394054	-0.0357136
chr12_67472800_67472818_pos_122808	-0.0357144
chr17_17547482_17547500_pos_203539	-0.0357155
chr5_126016530_126016548_pos_393649	-0.0357159
chr5_135382978_135382996_pos_395222	-0.0357169
chr5_31993422_31993440_pos_379352	-0.0357178
chr10_72204668_72204686_pos_67410	-0.0357179
chr20_10573052_10573070_pos_287029	-0.0357182
chr22_30332657_30332675_pos_307676	-0.0357196
chr8_117848912_117848930_pos_483995	-0.0357197
chr2_134220826_134220844_pos_266387	-0.0357213
chr17_70173779_70173797_pos_215440	-0.0357215
chr11_34251090_34251108_pos_91207	-0.0357218
chr15_95293043_95293061_pos_182426	-0.0357222
chr6_55278236_55278254_pos_423657	-0.0357227
chr5_14145786_14145804_pos_377804	-0.0357231
chr2_121481010_121481028_pos_264943	-0.035725
chr13_110437027_110437045_pos_147824	-0.0357254
chr8_8750802_8750820_pos_466937	-0.0357258
chrX_40148678_40148696_pos_514786	-0.0357265
chr5_67033974_67033992_pos_384828	-0.0357271
chr15_22931350_22931368_pos_164311	-0.0357278
chr22_18068190_18068208_pos_304361	-0.035728
chr1_12356215_12356233_pos_4234	-0.0357287
chr11_65446346_65446364_pos_95862	-0.0357288
chr20_3932708_3932726_pos_285828	-0.0357297
chr5_177468867_177468885_pos_408001	-0.0357304
chr8_33563824_33563842_pos_474199	-0.0357307
chr15_43923730_43923748_pos_168331	-0.0357312
chr5_173395533_173395551_pos_406985	-0.0357317
chr7_111959258_111959276_pos_459177	-0.0357327
chr4_168325702_168325720_pos_372297	-0.0357329
chr13_98187709_98187727_pos_145710	-0.035733
chr6_157501154_157501172_pos_438518	-0.0357336
chr8_13368228_13368246_pos_469090	-0.0357339
chr14_49857788_49857806_pos_151379	-0.0357343
chr1_201554633_201554651_pos_38451	-0.0357355
chr14_69635350_69635368_pos_157452	-0.0357355
chr1_217062144_217062162_pos_43862	-0.0357364
chr1_164589226_164589244_pos_31773	-0.0357373
chr8_47513217_47513235_pos_476238	-0.0357373
chr9_35996687_35996705_pos_495380	-0.0357382
chr4_57048828_57048846_pos_358810	-0.0357383
chr7_102125451_102125469_pos_457803	-0.0357387
chr19_45398022_45398040_pos_239384	-0.0357403
chr4_168540716_168540734_pos_372386	-0.0357412
chr12_110176112_110176130_pos_130172	-0.0357414
chr2_216547232_216547250_pos_278030	-0.0357418
chr11_12092226_12092244_pos_86808	-0.035744
chrX_134537180_134537198_pos_518445	-0.0357441
chr14_61252885_61252903_pos_154480	-0.0357445
chr6_35237796_35237814_pos_418809	-0.0357446
chr5_169291236_169291254_pos_404876	-0.0357454
chr5_74648878_74648896_pos_386515	-0.0357466
chr18_44791816_44791834_pos_226564	-0.0357468
chr1_23554008_23554026_pos_7267	-0.0357477
chr1_174883624_174883642_pos_34196	-0.0357497
chr4_150256041_150256059_pos_369825	-0.0357509
chr10_3804691_3804709_pos_52961	-0.0357516
chr2_231190409_231190427_pos_281591	-0.0357519
chr7_102440253_102440271_pos_457888	-0.0357534
chr7_23221058_23221076_pos_446287	-0.0357537
chr1_214229360_214229378_pos_43298	-0.035754
chr3_124075950_124075968_pos_336399	-0.0357546
chr2_128236820_128236838_pos_265455	-0.0357552
chr19_802926_802944_pos_232039	-0.0357553
chr3_195002301_195002319_pos_350315	-0.035756
chr7_132384928_132384946_pos_461977	-0.0357563
chr5_126852275_126852293_pos_393829	-0.0357564
chr11_116929068_116929086_pos_104500	-0.0357567
chr15_77975453_77975471_pos_178095	-0.0357572
chr1_94846822_94846840_pos_24456	-0.0357581
chr18_48486802_48486820_pos_227306	-0.0357583
chr19_48735114_48735132_pos_240473	-0.0357584
chr15_62847821_62847839_pos_171977	-0.0357587
chr13_21675424_21675442_pos_135558	-0.0357589
chr3_58116500_58116518_pos_326659	-0.0357605
chr1_74380424_74380442_pos_20578	-0.0357613
chrX_5052160_5052178_pos_512405	-0.0357621
chr15_43878608_43878626_pos_168241	-0.0357634
chr12_80101436_80101454_pos_124419	-0.0357635
chr6_141562018_141562036_pos_434897	-0.035764
chr2_46562256_46562274_pos_253392	-0.0357652
chr21_45357224_45357242_pos_303079	-0.0357659
chr7_137967486_137967504_pos_463756	-0.0357664
chr7_135802148_135802166_pos_463004	-0.0357667
chr9_19967960_19967978_pos_494112	-0.0357684
chr2_13102440_13102458_pos_244218	-0.0357685
chr1_243473536_243473554_pos_51023	-0.035769
chr13_75803676_75803694_pos_144153	-0.0357705
chr15_80820312_80820330_pos_178680	-0.0357715
chr8_11697866_11697884_pos_468184	-0.0357719
chr8_26241118_26241136_pos_472260	-0.0357727
chr6_108591312_108591330_pos_427843	-0.0357728
chr3_42606066_42606084_pos_322888	-0.0357731
chr7_84114612_84114630_pos_455731	-0.0357733
chr4_151692020_151692038_pos_370138	-0.0357762
chr5_157449722_157449740_pos_403009	-0.0357779
chr3_41304642_41304660_pos_322419	-0.0357786
chr10_128542190_128542208_pos_82986	-0.0357789
chr1_17630242_17630260_pos_5742	-0.0357807
chr13_41582106_41582124_pos_140153	-0.0357809
chr9_129606572_129606590_pos_509273	-0.0357809
chr7_1648850_1648868_pos_442566	-0.0357812
chr2_174807294_174807312_pos_272227	-0.0357818
chr1_208090186_208090204_pos_41639	-0.0357832
chr12_118332710_118332728_pos_132317	-0.0357836
chr1_91698006_91698024_pos_23332	-0.0357846
chr15_26393160_26393178_pos_164619	-0.0357868
chr2_42133396_42133414_pos_251516	-0.035787
chr16_28585866_28585884_pos_189388	-0.0357871
chr12_29730008_29730026_pos_117003	-0.0357873
chr17_43791856_43791874_pos_208691	-0.0357893
chr14_68661975_68661993_pos_156739	-0.0357895
chr12_114239000_114239018_pos_131225	-0.03579
chr15_98926740_98926758_pos_183429	-0.0357904
chr5_65035680_65035698_pos_384255	-0.0357911
chr10_78717340_78717358_pos_69590	-0.0357935
chr1_245047110_245047128_pos_51304	-0.0357938
chr13_80342955_80342973_pos_144801	-0.0357942
chr3_45993508_45993526_pos_323879	-0.0357946
chr15_29914538_29914556_pos_164912	-0.0357948
chr3_37882854_37882872_pos_321401	-0.0357953
chr16_22230001_22230019_pos_188524	-0.0357957
chr2_33555154_33555172_pos_249009	-0.0357958
chr17_4362235_4362253_pos_200659	-0.0357959
chr8_25380369_25380387_pos_471977	-0.035796
chr3_171396152_171396170_pos_344661	-0.0357961
chr15_37089108_37089126_pos_166481	-0.0357966
chr12_121576451_121576469_pos_132959	-0.0357968
chr17_43598906_43598924_pos_208566	-0.0357993
chr2_233083574_233083592_pos_281931	-0.0357997
chr4_85402626_85402644_pos_361357	-0.0358004
chr11_12761230_12761248_pos_87581	-0.0358006
chr5_1833656_1833674_pos_376560	-0.0358034
chr4_89295560_89295578_pos_362211	-0.035804
chr18_58847786_58847804_pos_229725	-0.0358041
chr5_98787608_98787626_pos_389674	-0.0358047
chr4_89258620_89258638_pos_362145	-0.0358049
chr10_72174214_72174232_pos_67364	-0.0358052
chr3_126006200_126006218_pos_337206	-0.0358054
chr5_149434104_149434122_pos_400284	-0.0358062
chr9_2813960_2813978_pos_491372	-0.0358064
chr3_57944333_57944351_pos_326491	-0.0358066
chr3_42072274_42072292_pos_322678	-0.0358085
chr20_32445671_32445689_pos_289771	-0.0358102
chr4_173507040_173507058_pos_373199	-0.0358105
chr2_69641612_69641630_pos_257902	-0.0358108
chr9_14349302_14349320_pos_493192	-0.0358108
chr1_211592428_211592446_pos_42540	-0.0358133
chr4_76625439_76625457_pos_360126	-0.0358139
chr22_44525970_44525988_pos_312715	-0.0358185
chr5_113217720_113217738_pos_391381	-0.0358187
chr19_46898998_46899016_pos_239904	-0.0358195
chr2_235262910_235262928_pos_282454	-0.0358203
chr6_87730492_87730510_pos_426046	-0.0358205
chr16_1545146_1545164_pos_185004	-0.0358219
chr5_57691308_57691326_pos_383139	-0.0358231
chr11_68256427_68256445_pos_96663	-0.0358232
chr7_6500600_6500618_pos_444331	-0.0358232
chr6_45533167_45533185_pos_422200	-0.0358244
chr5_68730869_68730887_pos_385585	-0.0358248
chr11_47724005_47724023_pos_93738	-0.0358263
chr3_42661132_42661150_pos_322897	-0.0358264
chr17_31581168_31581186_pos_205976	-0.0358265
chr8_60681314_60681332_pos_477875	-0.0358265
chr1_25704418_25704436_pos_8163	-0.0358268
chr8_141113932_141113950_pos_489817	-0.0358279
chr2_96109728_96109746_pos_260311	-0.0358288
chr17_55411150_55411168_pos_211474	-0.0358289
chr2_28754660_28754678_pos_247333	-0.0358289
chr22_30291214_30291232_pos_307636	-0.0358297
chr17_44970259_44970277_pos_209284	-0.0358299
chr10_66958889_66958907_pos_65595	-0.0358311
chr7_2304758_2304776_pos_442828	-0.0358323
chr8_141059230_141059248_pos_489735	-0.0358324
chr18_7857042_7857060_pos_220893	-0.0358327
chr22_29093176_29093194_pos_307262	-0.0358327
chr1_235012664_235012682_pos_49852	-0.0358336
chr10_12649956_12649974_pos_55388	-0.0358338
chr10_3467824_3467842_pos_52652	-0.0358342
chr18_48341088_48341106_pos_227266	-0.0358345
chr11_45843422_45843440_pos_92915	-0.0358352
chr3_45819716_45819734_pos_323803	-0.0358359
chr20_63787338_63787356_pos_297653	-0.0358381
chr8_98372682_98372700_pos_481706	-0.0358388
chr5_37991200_37991218_pos_380377	-0.035839
chr6_166364656_166364674_pos_440978	-0.035839
chr8_9135464_9135482_pos_467230	-0.0358391
chr15_62110482_62110500_pos_171495	-0.0358393
chr6_105321012_105321030_pos_427208	-0.0358405
chr8_37637595_37637613_pos_474393	-0.0358415
chr8_58068632_58068650_pos_477572	-0.0358434
chr9_94827594_94827612_pos_500803	-0.0358434
chr18_77042584_77042602_pos_231510	-0.0358456
chr1_201742579_201742597_pos_38658	-0.0358483
chr1_32500946_32500964_pos_10401	-0.0358504
chr15_75694762_75694780_pos_177513	-0.0358508
chr10_121668459_121668477_pos_81146	-0.0358511
chr16_1543684_1543702_pos_184999	-0.0358519
chr6_142846183_142846201_pos_435036	-0.035852
chr18_9653750_9653768_pos_221179	-0.0358526
chr4_107631792_107631810_pos_363443	-0.0358539
chr20_62877082_62877100_pos_297513	-0.0358542
chr2_190530404_190530422_pos_274234	-0.0358563
chr16_56357104_56357122_pos_191421	-0.0358565
chr1_208207658_208207676_pos_41832	-0.0358569
chr13_28819972_28819990_pos_136857	-0.0358574
chr5_36744961_36744979_pos_380301	-0.0358579
chr18_48217213_48217231_pos_227225	-0.0358582
chr16_67533252_67533270_pos_193137	-0.0358586
chr12_49644730_49644748_pos_119506	-0.0358587
chr2_64768336_64768354_pos_256433	-0.035859
chr6_143287382_143287400_pos_435242	-0.035859
chr5_126718546_126718564_pos_393774	-0.0358596
chr9_81820190_81820208_pos_498136	-0.0358602
chr7_129422832_129422850_pos_460812	-0.0358629
chr3_120198520_120198538_pos_335065	-0.0358634
chr3_2079028_2079046_pos_314138	-0.0358658
chr1_115364549_115364567_pos_27197	-0.035868
chr2_29197626_29197644_pos_247414	-0.0358682
chr18_22562291_22562309_pos_223578	-0.035869
chr2_158725588_158725606_pos_268789	-0.0358693
chr3_184688836_184688854_pos_347001	-0.0358693
chr21_41778278_41778296_pos_301994	-0.0358702
chr3_194689040_194689058_pos_350113	-0.0358702
chr16_4217886_4217904_pos_185736	-0.0358703
chr6_75932249_75932267_pos_424971	-0.0358718
chr11_26996200_26996218_pos_90102	-0.0358723
chr5_113275186_113275204_pos_391457	-0.0358732
chr4_52868220_52868238_pos_357640	-0.0358749
chr6_112150482_112150500_pos_429129	-0.0358753
chr12_21818460_21818478_pos_115809	-0.0358756
chr8_140143008_140143026_pos_489283	-0.0358766
chr10_50367978_50367996_pos_63175	-0.0358767
chr10_30819888_30819906_pos_59801	-0.0358778
chr17_82554536_82554554_pos_219292	-0.0358787
chr17_40099047_40099065_pos_207387	-0.0358792
chr6_21589484_21589502_pos_416102	-0.0358795
chr6_113732608_113732626_pos_429480	-0.035881
chr19_48729040_48729058_pos_240466	-0.0358851
chr10_21513506_21513524_pos_57639	-0.0358865
chr7_34061333_34061351_pos_449001	-0.0358866
chr5_138489840_138489858_pos_395990	-0.0358886
chr10_80413578_80413596_pos_70912	-0.0358893
chr1_86714368_86714386_pos_22481	-0.0358895
chr6_149195132_149195150_pos_436364	-0.0358896
chr9_122143535_122143553_pos_506808	-0.0358904
chr18_13271684_13271702_pos_222107	-0.0358912
chr17_60901904_60901922_pos_213179	-0.0358937
chr7_47572083_47572101_pos_452201	-0.035894
chr1_54397248_54397266_pos_15460	-0.0358944
chr11_17563419_17563437_pos_88982	-0.0358967
chr8_11613392_11613410_pos_467896	-0.035897
chr16_14240502_14240520_pos_187367	-0.0358978
chr5_57700685_57700703_pos_383192	-0.0358982
chr9_37998118_37998136_pos_495714	-0.0358989
chr4_153655061_153655079_pos_370963	-0.0359014
chr6_41578472_41578490_pos_420892	-0.0359015
chr4_133152685_133152703_pos_366743	-0.0359026
chr2_36485830_36485848_pos_249291	-0.0359028
chr4_125734713_125734731_pos_366185	-0.0359037
chr1_202625516_202625534_pos_39256	-0.035905
chr16_53916976_53916994_pos_190752	-0.0359065
chr17_43912626_43912644_pos_208747	-0.0359072
chr1_15329258_15329276_pos_4927	-0.0359079
chr9_95450904_95450922_pos_501338	-0.0359086
chr1_66182706_66182724_pos_19295	-0.0359087
chr2_30421882_30421900_pos_247902	-0.0359092
chr11_69489470_69489488_pos_97288	-0.0359107
chr6_144287860_144287878_pos_435648	-0.0359127
chr12_69726954_69726972_pos_123371	-0.0359129
chr3_8482584_8482602_pos_314778	-0.0359131
chr10_114479426_114479444_pos_79627	-0.0359132
chr2_144506586_144506604_pos_267409	-0.0359134
chr14_59192468_59192486_pos_153777	-0.0359135
chr1_206671680_206671698_pos_41170	-0.0359137
chr3_168080980_168080998_pos_343858	-0.0359144
chr14_102215480_102215498_pos_163234	-0.0359145
chr19_48724995_48725013_pos_240450	-0.0359148
chr6_128068290_128068308_pos_431593	-0.0359158
chr6_46947628_46947646_pos_422681	-0.0359165
chr16_54511292_54511310_pos_191092	-0.0359179
chr8_139394748_139394766_pos_489155	-0.0359202
chr18_13567248_13567266_pos_222351	-0.0359203
chr22_30423238_30423256_pos_307695	-0.0359205
chr2_200406057_200406075_pos_275607	-0.0359226
chr20_19783564_19783582_pos_288183	-0.0359248
chr6_75491532_75491550_pos_424921	-0.0359254
chr4_128815626_128815644_pos_366648	-0.0359261
chr10_11071864_11071882_pos_54793	-0.0359268
chr20_25179046_25179064_pos_289140	-0.0359298
chr13_113501086_113501104_pos_148725	-0.0359301
chr15_68114318_68114336_pos_174444	-0.0359306
chr14_71656496_71656514_pos_157841	-0.0359307
chr5_125197298_125197316_pos_393447	-0.0359309
chr10_36493452_36493470_pos_61789	-0.0359313
chr10_78726765_78726783_pos_69595	-0.0359325
chr5_141509222_141509240_pos_397208	-0.0359325
chr2_71474884_71474902_pos_258218	-0.0359328
chr9_34993840_34993858_pos_495073	-0.0359332
chr5_151006422_151006440_pos_401541	-0.0359337
chr11_133967510_133967528_pos_109878	-0.0359357
chrX_17843030_17843048_pos_513389	-0.0359359
chr12_2111937_2111955_pos_111092	-0.0359382
chr9_133506766_133506784_pos_510990	-0.0359384
chr8_18074436_18074454_pos_469927	-0.0359389
chr8_80577728_80577746_pos_479444	-0.0359393
chr3_194285408_194285426_pos_349812	-0.0359399
chr11_19567200_19567218_pos_89304	-0.0359404
chr8_28380652_28380670_pos_472936	-0.0359416
chr9_120942812_120942830_pos_506079	-0.0359416
chr3_156547731_156547749_pos_342741	-0.035943
chr16_12120626_12120644_pos_187096	-0.0359436
chrY_19066958_19066976_pos_519532	-0.0359441
chr7_5562040_5562058_pos_443843	-0.0359445
chr19_45614401_45614419_pos_239553	-0.0359453
chr13_113153110_113153128_pos_148548	-0.0359458
chr3_183629723_183629741_pos_346670	-0.0359461
chr10_26843897_26843915_pos_58489	-0.0359465
chr4_143341932_143341950_pos_368422	-0.0359472
chr2_219552966_219552984_pos_279756	-0.0359482
chr2_71279312_71279330_pos_258161	-0.0359483
chr19_38689008_38689026_pos_238148	-0.0359492
chr18_7249812_7249830_pos_220587	-0.0359501
chr14_99537610_99537628_pos_162451	-0.0359514
chr13_32210853_32210871_pos_138164	-0.0359515
chr2_9227778_9227796_pos_242810	-0.0359526
chr13_33487970_33487988_pos_138668	-0.0359536
chr1_27528824_27528842_pos_9091	-0.0359552
chr3_69838904_69838922_pos_329486	-0.0359558
chr1_27524292_27524310_pos_9077	-0.0359567
chr10_12649788_12649806_pos_55386	-0.0359569
chr21_46296538_46296556_pos_303541	-0.0359575
chr7_100836608_100836626_pos_457377	-0.0359588
chr3_194824830_194824848_pos_350181	-0.0359593
chr11_65308652_65308670_pos_95836	-0.0359602
chr6_150528765_150528783_pos_436724	-0.0359608
chr4_153114938_153114956_pos_370609	-0.0359611
chr3_195152041_195152059_pos_350505	-0.0359614
chr1_232555524_232555542_pos_48580	-0.0359626
chr12_49690798_49690816_pos_119587	-0.0359644
chr17_2106528_2106546_pos_199806	-0.0359667
chr7_100887632_100887650_pos_457390	-0.0359673
chr7_50641624_50641642_pos_452729	-0.0359681
chr11_86914992_86915010_pos_100558	-0.0359682
chr1_183932304_183932322_pos_36448	-0.0359685
chr2_20618160_20618178_pos_245635	-0.0359687
chr19_46945086_46945104_pos_239982	-0.0359692
chr1_163876038_163876056_pos_31625	-0.0359694
chr7_37728941_37728959_pos_450233	-0.0359694
chr19_8462116_8462134_pos_234277	-0.0359702
chr15_64873254_64873272_pos_173062	-0.035971
chr11_57289590_57289608_pos_94110	-0.0359712
chr3_138046274_138046292_pos_340016	-0.0359714
chrX_153924232_153924250_pos_519235	-0.0359722
chr1_27561898_27561916_pos_9202	-0.0359735
chr15_66704977_66704995_pos_173606	-0.035974
chr1_85128556_85128574_pos_21971	-0.0359741
chr8_132515884_132515902_pos_488119	-0.0359751
chr16_84085038_84085056_pos_196163	-0.0359752
chr11_45993486_45993504_pos_93020	-0.0359753
chr6_75439534_75439552_pos_424860	-0.0359755
chrX_94932358_94932376_pos_517094	-0.0359765
chr5_59793151_59793169_pos_383836	-0.0359771
chr19_49150404_49150422_pos_240647	-0.0359807
chr3_184748668_184748686_pos_347067	-0.0359807
chr5_88953202_88953220_pos_388728	-0.0359812
chr6_88561597_88561615_pos_426080	-0.0359812
chr16_4233790_4233808_pos_185773	-0.0359823
chr6_11605728_11605746_pos_412012	-0.0359839
chr7_137955338_137955356_pos_463741	-0.0359844
chr14_35331766_35331784_pos_151087	-0.0359846
chr11_125956304_125956322_pos_107370	-0.0359854
chr3_48215986_48216004_pos_324402	-0.0359857
chr5_14326518_14326536_pos_377963	-0.0359858
chr11_13183820_13183838_pos_87842	-0.0359863
chr11_121829228_121829246_pos_106171	-0.0359864
chr8_9136504_9136522_pos_467244	-0.0359866
chr8_102024054_102024072_pos_482438	-0.0359877
chr20_5197582_5197600_pos_286205	-0.03599
chr6_136015014_136015032_pos_432958	-0.0359925
chr3_38537091_38537109_pos_321680	-0.0359927
chr11_112837550_112837568_pos_103215	-0.0359928
chr2_3461079_3461097_pos_241900	-0.0359936
chr7_140519263_140519281_pos_464343	-0.0359936
chr1_243269442_243269460_pos_51005	-0.0359944
chr5_74193325_74193343_pos_386347	-0.0359948
chr2_85505166_85505184_pos_259473	-0.035997
chr18_28111110_28111128_pos_224848	-0.0359976
chr12_91273840_91273858_pos_125243	-0.0359986
chr1_210505917_210505935_pos_42419	-0.0359995
chr20_37220890_37220908_pos_291165	-0.0360031
chr17_70173916_70173934_pos_215443	-0.036004
chr10_71262252_71262270_pos_66843	-0.0360041
chr6_112562737_112562755_pos_429286	-0.0360044
chr15_62684398_62684416_pos_171856	-0.0360048
chr2_46157230_46157248_pos_252961	-0.0360056
chr7_28314788_28314806_pos_447405	-0.0360056
chr19_38636910_38636928_pos_237925	-0.0360071
chr7_25259768_25259786_pos_446698	-0.0360072
chr8_102754296_102754314_pos_482678	-0.0360073
chr11_128394916_128394934_pos_108030	-0.0360075
chr12_95694332_95694350_pos_127082	-0.0360084
chr5_159934270_159934288_pos_403985	-0.0360096
chr10_66958629_66958647_pos_65590	-0.0360103
chr10_113386220_113386238_pos_79180	-0.0360105
chr11_30855498_30855516_pos_90648	-0.0360106
chr6_163746244_163746262_pos_440394	-0.0360118
chr7_2822110_2822128_pos_443236	-0.0360131
chr4_76586181_76586199_pos_360006	-0.0360144
chr6_3163060_3163078_pos_409570	-0.0360145
chr2_69162089_69162107_pos_257603	-0.0360162
chr12_6078855_6078873_pos_113037	-0.0360168
chr19_10226513_10226531_pos_234396	-0.0360174
chr8_119177384_119177402_pos_484456	-0.0360189
chr8_47736474_47736492_pos_476436	-0.0360191
chr7_20351076_20351094_pos_445730	-0.0360229
chr13_50078561_50078579_pos_142159	-0.0360242
chr9_14108334_14108352_pos_492797	-0.0360243
chr11_120184738_120184756_pos_105688	-0.0360251
chr7_137085287_137085305_pos_463339	-0.0360255
chr2_32842534_32842552_pos_248484	-0.0360258
chr11_12893756_12893774_pos_87768	-0.0360266
chr12_105742197_105742215_pos_128495	-0.0360271
chr3_14453091_14453109_pos_316823	-0.0360291
chr10_69844634_69844652_pos_66219	-0.0360358
chr17_82570614_82570632_pos_219307	-0.036037
chr2_207616561_207616579_pos_277234	-0.0360387
chr12_111775918_111775936_pos_130932	-0.0360388
chr13_44903648_44903666_pos_141234	-0.0360394
chr1_201492293_201492311_pos_38342	-0.0360399
chr2_42962786_42962804_pos_251757	-0.0360399
chr14_34711486_34711504_pos_151052	-0.0360415
chr5_88879918_88879936_pos_388667	-0.0360416
chr19_47619852_47619870_pos_240255	-0.0360426
chr15_99631352_99631370_pos_184023	-0.0360446
chr10_109969284_109969302_pos_77519	-0.0360461
chr1_112905700_112905718_pos_26662	-0.0360465
chr17_4958284_4958302_pos_200919	-0.0360476
chr2_191202675_191202693_pos_274548	-0.0360496
chr11_4647530_4647548_pos_85028	-0.0360501
chr10_60041780_60041798_pos_64114	-0.0360505
chr2_19355074_19355092_pos_245189	-0.0360505
chr1_2179676_2179694_pos_270	-0.036051
chr11_3944724_3944742_pos_84915	-0.036051
chr20_62794182_62794200_pos_297470	-0.0360532
chr2_16608816_16608834_pos_244683	-0.0360545
chr7_35327400_35327418_pos_449277	-0.0360559
chr1_115064712_115064730_pos_26987	-0.0360564
chr10_21363934_21363952_pos_57499	-0.0360568
chr6_53651442_53651460_pos_423349	-0.0360568
chr11_115608106_115608124_pos_104247	-0.0360571
chr5_148874224_148874242_pos_399607	-0.0360578
chr17_77147244_77147262_pos_217089	-0.036058
chr5_11012277_11012295_pos_377673	-0.0360583
chr7_135744239_135744257_pos_462924	-0.0360592
chr6_35033122_35033140_pos_418579	-0.0360599
chr2_54459202_54459220_pos_254530	-0.0360604
chr18_26470465_26470483_pos_224611	-0.0360608
chr5_32489992_32490010_pos_379520	-0.0360615
chr17_68440170_68440188_pos_215003	-0.0360621
chr15_77189659_77189677_pos_177736	-0.0360632
chr12_108854690_108854708_pos_129717	-0.0360653
chr5_123813534_123813552_pos_392646	-0.0360653
chr9_87276640_87276658_pos_498894	-0.036067
chr2_85737704_85737722_pos_259567	-0.0360678
chr5_60634136_60634154_pos_383925	-0.0360734
chr16_84885019_84885037_pos_196407	-0.0360753
chr6_4126156_4126174_pos_409904	-0.0360756
chr6_157438650_157438668_pos_438498	-0.0360772
chr2_174836814_174836832_pos_272251	-0.0360773
chr3_115784274_115784292_pos_334508	-0.0360779
chr13_28501694_28501712_pos_136728	-0.0360791
chr20_5165258_5165276_pos_286180	-0.0360802
chr10_73733500_73733518_pos_67786	-0.0360844
chr3_150255344_150255362_pos_341932	-0.0360851
chr15_41793016_41793034_pos_167711	-0.0360867
chr2_159124772_159124790_pos_269138	-0.036087
chr15_98801771_98801789_pos_183308	-0.0360871
chr4_183985292_183985310_pos_374407	-0.0360875
chr6_118560992_118561010_pos_430344	-0.0360878
chr14_102262990_102263008_pos_163261	-0.0360887
chr17_50852268_50852286_pos_211237	-0.0360889
chr18_74861712_74861730_pos_231110	-0.036091
chr6_145023329_145023347_pos_435784	-0.0360925
chr15_72358958_72358976_pos_176420	-0.0360933
chr4_112673288_112673306_pos_363918	-0.0360938
chr10_99342298_99342316_pos_75396	-0.0360985
chr11_57548076_57548094_pos_94179	-0.0361014
chr5_125042788_125042806_pos_393373	-0.0361025
chr11_27397136_27397154_pos_90273	-0.0361051
chr15_90210806_90210824_pos_180995	-0.0361065
chr4_123418574_123418592_pos_365455	-0.0361076
chr1_70441796_70441814_pos_20425	-0.0361078
chr16_85311010_85311028_pos_196728	-0.0361082
chr1_61453196_61453214_pos_18092	-0.0361091
chr17_4441062_4441080_pos_200676	-0.0361097
chr2_63500612_63500630_pos_256046	-0.0361106
chr20_57879786_57879804_pos_296486	-0.0361117
chr17_62820162_62820180_pos_213614	-0.0361145
chr2_237513914_237513932_pos_283390	-0.0361149
chr2_107326292_107326310_pos_263037	-0.036115
chr2_42051988_42052006_pos_251401	-0.036119
chr2_8807002_8807020_pos_242679	-0.0361203
chr2_28414767_28414785_pos_247114	-0.0361203
chr7_112211648_112211666_pos_459273	-0.0361204
chr3_25483712_25483730_pos_318804	-0.0361208
chr18_13222688_13222706_pos_222027	-0.0361219
chr12_45337460_45337478_pos_118163	-0.0361244
chr6_134513359_134513377_pos_432666	-0.0361245
chr12_4271816_4271834_pos_112595	-0.0361253
chr22_40041099_40041117_pos_311195	-0.0361255
chr14_61503688_61503706_pos_154763	-0.036126
chr3_113242032_113242050_pos_333965	-0.0361262
chr17_28982506_28982524_pos_205287	-0.0361265
chr4_16692388_16692406_pos_353929	-0.0361273
chr7_2120398_2120416_pos_442776	-0.0361274
chr16_4393441_4393459_pos_185934	-0.0361289
chr2_235861572_235861590_pos_282658	-0.0361289
chr7_32588806_32588824_pos_448749	-0.0361289
chr19_2028931_2028949_pos_232313	-0.036129
chr16_11379658_11379676_pos_186946	-0.0361295
chr1_64875959_64875977_pos_19033	-0.0361301
chr6_170044470_170044488_pos_441747	-0.0361322
chr15_37107326_37107344_pos_166573	-0.0361324
chr8_103077644_103077662_pos_482873	-0.0361328
chr5_151208764_151208782_pos_401701	-0.0361332
chr2_216739178_216739196_pos_278244	-0.0361333
chr15_85582895_85582913_pos_179956	-0.0361352
chr3_8457306_8457324_pos_314762	-0.0361352
chr11_120338768_120338786_pos_105806	-0.0361353
chr1_212088572_212088590_pos_42648	-0.0361357
chr12_130946180_130946198_pos_134803	-0.0361363
chr11_96244334_96244352_pos_101680	-0.0361366
chr15_92105902_92105920_pos_181848	-0.0361399
chr9_20512798_20512816_pos_494170	-0.0361414
chr15_33293850_33293868_pos_165370	-0.0361431
chr10_88156504_88156522_pos_71904	-0.0361437
chr13_50401150_50401168_pos_142330	-0.036145
chr18_22473578_22473596_pos_223416	-0.0361453
chr7_155257646_155257664_pos_465743	-0.0361464
chr1_39192732_39192750_pos_11678	-0.0361471
chrX_34654681_34654699_pos_514094	-0.0361476
chr5_16625370_16625388_pos_378912	-0.0361484
chr5_151812033_151812051_pos_401955	-0.0361487
chr10_58645938_58645956_pos_63807	-0.0361488
chr18_10064658_10064676_pos_221439	-0.0361507
chr1_1080161_1080179_pos_50	-0.0361517
chr3_5018072_5018090_pos_314597	-0.0361521
chr3_12439750_12439768_pos_315997	-0.0361525
chr2_45650242_45650260_pos_252572	-0.0361529
chr14_23446006_23446024_pos_149532	-0.0361533
chr5_10725122_10725140_pos_377584	-0.0361536
chr9_15155833_15155851_pos_493423	-0.0361539
chr5_149887880_149887898_pos_400774	-0.036155
chr16_87691904_87691922_pos_197767	-0.036156
chr5_91152250_91152268_pos_389026	-0.0361562
chr18_36622735_36622753_pos_226238	-0.0361565
chr14_105530126_105530144_pos_164285	-0.0361573
chr15_68567390_68567408_pos_174741	-0.0361575
chr8_123546927_123546945_pos_485472	-0.0361595
chr15_47757100_47757118_pos_168738	-0.0361633
chr1_204198894_204198912_pos_40132	-0.0361663
chr10_71837358_71837376_pos_67073	-0.0361666
chr4_147050754_147050772_pos_368957	-0.0361672
chr7_2801694_2801712_pos_443173	-0.0361672
chr8_11875138_11875156_pos_468561	-0.0361674
chr2_159607466_159607484_pos_269366	-0.0361675
chr16_85287216_85287234_pos_196717	-0.0361679
chr22_32529166_32529184_pos_308079	-0.0361686
chr19_39403602_39403620_pos_238365	-0.0361692
chr8_143959209_143959227_pos_490395	-0.036171
chr12_43288218_43288236_pos_117959	-0.0361716
chr21_39913928_39913946_pos_301696	-0.036175
chr14_64198452_64198470_pos_155287	-0.0361753
chr9_94675692_94675710_pos_500713	-0.0361755
chr5_14197188_14197206_pos_377868	-0.0361756
chr3_38549120_38549138_pos_321747	-0.036177
chr15_51094326_51094344_pos_169331	-0.0361777
chr12_27505880_27505898_pos_116729	-0.0361779
chr4_128310470_128310488_pos_366360	-0.0361783
chr2_96192038_96192056_pos_260334	-0.0361792
chr9_14425242_14425260_pos_493284	-0.0361798
chr1_183044570_183044588_pos_35794	-0.0361802
chr12_3313762_3313780_pos_112284	-0.0361807
chr1_27119130_27119148_pos_8736	-0.036181
chr13_103101785_103101803_pos_146442	-0.036182
chr8_13406634_13406652_pos_469120	-0.0361832
chr10_3271594_3271612_pos_52561	-0.0361835
chr6_56451492_56451510_pos_423856	-0.0361839
chr1_47934596_47934614_pos_14454	-0.0361845
chr20_36862151_36862169_pos_291143	-0.0361848
chr15_36601636_36601654_pos_165981	-0.0361854
chr7_15855552_15855570_pos_445022	-0.036187
chr10_122142586_122142604_pos_81382	-0.0361872
chr5_57595881_57595899_pos_383097	-0.0361873
chr5_76685314_76685332_pos_386698	-0.036188
chr18_56575080_56575098_pos_228959	-0.0361881
chr4_173681238_173681256_pos_373579	-0.0361887
chr4_24470552_24470570_pos_354699	-0.0361895
chr16_57871598_57871616_pos_191846	-0.0361916
chr3_72339360_72339378_pos_330631	-0.0361919
chr2_28148457_28148475_pos_246922	-0.0361927
chr17_60744142_60744160_pos_213171	-0.0361929
chr12_113223221_113223239_pos_131036	-0.0361938
chr12_114444667_114444685_pos_131499	-0.0361946
chr16_78818969_78818987_pos_195332	-0.0361951
chr4_4575632_4575650_pos_351856	-0.0361973
chr5_153627806_153627824_pos_402041	-0.0361981
chr3_186599639_186599657_pos_347550	-0.0361983
chr16_3964190_3964208_pos_185507	-0.036199
chr20_50016138_50016156_pos_294508	-0.0361991
chr5_10701736_10701754_pos_377557	-0.0361994
chr2_24110896_24110914_pos_245926	-0.0362
chr2_96205358_96205376_pos_260351	-0.0362004
chr12_32562220_32562238_pos_117368	-0.0362012
chr15_70670287_70670305_pos_175551	-0.0362023
chr15_80288480_80288498_pos_178513	-0.0362033
chr9_121154981_121154999_pos_506089	-0.0362036
chr4_123616994_123617012_pos_365550	-0.0362037
chr17_39750212_39750230_pos_207196	-0.0362045
chr11_94183941_94183959_pos_101057	-0.0362051
chr17_58060696_58060714_pos_212596	-0.0362051
chr22_20244050_20244068_pos_304711	-0.0362056
chr16_29261682_29261700_pos_189461	-0.0362065
chr15_71780226_71780244_pos_176326	-0.036207
chr22_30423716_30423734_pos_307701	-0.0362072
chr5_173228346_173228364_pos_406609	-0.0362089
chr10_24695605_24695623_pos_58276	-0.0362098
chr6_169453216_169453234_pos_441684	-0.0362118
chrX_71622836_71622854_pos_516834	-0.0362121
chr2_203622268_203622286_pos_276169	-0.0362128
chr17_15463631_15463649_pos_202932	-0.0362152
chr1_20534874_20534892_pos_6267	-0.0362153
chr8_80867546_80867564_pos_479655	-0.0362155
chr1_97509450_97509468_pos_24778	-0.0362184
chr3_186210108_186210126_pos_347392	-0.0362215
chr5_88814059_88814077_pos_388527	-0.036222
chr2_43240684_43240702_pos_252043	-0.0362236
chr11_76773604_76773622_pos_99296	-0.0362237
chr9_642120_642138_pos_490787	-0.0362237
chr13_28358036_28358054_pos_136661	-0.036225
chr4_15976826_15976844_pos_353798	-0.0362257
chr1_194069573_194069591_pos_37537	-0.0362275
chr4_55172591_55172609_pos_358478	-0.0362279
chr5_171849286_171849304_pos_405525	-0.0362284
chr6_90708348_90708366_pos_426704	-0.0362285
chr6_41727112_41727130_pos_421028	-0.0362295
chr2_134177080_134177098_pos_266333	-0.0362308
chr11_27188122_27188140_pos_90133	-0.0362325
chr6_6331470_6331488_pos_410466	-0.0362327
chr3_20057640_20057658_pos_318135	-0.0362332
chr9_19124138_19124156_pos_494010	-0.0362335
chr7_10237528_10237546_pos_444579	-0.036236
chr13_28531118_28531136_pos_136739	-0.0362382
chr1_51735472_51735490_pos_14901	-0.036239
chr12_121129042_121129060_pos_132851	-0.0362406
chr15_31342878_31342896_pos_165153	-0.0362408
chr6_162187546_162187564_pos_439621	-0.0362408
chrX_17580701_17580719_pos_513354	-0.0362415
chr2_144712206_144712224_pos_267600	-0.036242
chr1_198159264_198159282_pos_37620	-0.0362427
chr3_152279884_152279902_pos_342262	-0.036243
chr20_47329288_47329306_pos_293561	-0.0362434
chr12_95191451_95191469_pos_126956	-0.0362442
chr14_90628978_90628996_pos_161096	-0.0362445
chr3_56799544_56799562_pos_326140	-0.036245
chr15_71680228_71680246_pos_176281	-0.0362456
chr1_47907034_47907052_pos_14437	-0.0362465
chr5_158069876_158069894_pos_403291	-0.0362471
chr9_93093208_93093226_pos_500381	-0.0362472
chr1_68141836_68141854_pos_20182	-0.0362475
chr15_84839330_84839348_pos_179421	-0.0362495
chr3_65342330_65342348_pos_328127	-0.0362505
chr8_25924035_25924053_pos_472076	-0.0362508
chr2_26100338_26100356_pos_246392	-0.036253
chr13_79674137_79674155_pos_144494	-0.0362539
chr6_160987014_160987032_pos_439473	-0.0362554
chr17_50605168_50605186_pos_211143	-0.0362565
chr1_232403272_232403290_pos_48400	-0.0362579
chr4_185802684_185802702_pos_375393	-0.0362582
chr1_222044031_222044049_pos_45129	-0.0362586
chr10_114613496_114613514_pos_79794	-0.0362614
chr15_58490338_58490356_pos_170816	-0.0362635
chr7_123680008_123680026_pos_460405	-0.0362644
chr4_53507926_53507944_pos_357925	-0.0362649
chr22_36197244_36197262_pos_309505	-0.0362669
chr15_75065059_75065077_pos_177336	-0.0362682
chr1_150061765_150061783_pos_28932	-0.0362689
chr6_21276347_21276365_pos_415931	-0.0362694
chr1_27543074_27543092_pos_9143	-0.0362697
chr6_90220432_90220450_pos_426554	-0.0362705
chr1_222037784_222037802_pos_45101	-0.0362711
chr8_117910276_117910294_pos_484083	-0.0362721
chr18_63111703_63111721_pos_230445	-0.0362737
chr2_99389878_99389896_pos_261029	-0.0362737
chr1_182259612_182259630_pos_35612	-0.036276
chr4_8205580_8205598_pos_352753	-0.0362767
chr7_122848724_122848742_pos_460266	-0.0362767
chr2_196401076_196401094_pos_275046	-0.0362775
chr8_1843110_1843128_pos_466391	-0.0362783
chr12_46473953_46473971_pos_118658	-0.0362789
chr21_37258271_37258289_pos_300671	-0.036279
chr16_22218656_22218674_pos_188507	-0.0362791
chr6_136069270_136069288_pos_433003	-0.0362794
chr9_123299703_123299721_pos_506973	-0.0362797
chr11_78040226_78040244_pos_99427	-0.0362801
chr8_8845518_8845536_pos_466999	-0.0362825
chr2_9792946_9792964_pos_243182	-0.0362826
chr5_88926354_88926372_pos_388708	-0.0362831
chr10_97649077_97649095_pos_75048	-0.0362837
chr15_90552828_90552846_pos_181125	-0.0362846
chr5_148453923_148453941_pos_399405	-0.0362848
chr9_134366242_134366260_pos_511380	-0.0362848
chr9_127233813_127233831_pos_508148	-0.0362849
chr2_71685686_71685704_pos_258347	-0.0362851
chr18_51361606_51361624_pos_228330	-0.0362852
chr12_108657465_108657483_pos_129388	-0.0362853
chr12_2120557_2120575_pos_111114	-0.0362855
chr11_130434643_130434661_pos_108896	-0.0362857
chr17_38901042_38901060_pos_206964	-0.0362858
chr11_119361896_119361914_pos_105343	-0.0362859
chr14_89615533_89615551_pos_160779	-0.036289
chr7_123701764_123701782_pos_460431	-0.0362907
chr8_28991096_28991114_pos_473189	-0.0362909
chr2_42875522_42875540_pos_251626	-0.0362912
chr4_186652638_186652656_pos_375864	-0.0362932
chr15_34883254_34883272_pos_165589	-0.0362936
chr2_8609740_8609758_pos_242562	-0.0362937
chr5_138843612_138843630_pos_396131	-0.0362944
chr1_246597544_246597562_pos_51877	-0.0362965
chr10_101940246_101940264_pos_75899	-0.0362966
chr15_69523651_69523669_pos_175258	-0.0362968
chr11_79200106_79200124_pos_99862	-0.036299
chr3_39141720_39141738_pos_321907	-0.0362992
chr8_11713435_11713453_pos_468286	-0.036301
chr3_148955843_148955861_pos_341327	-0.0363017
chr2_30362744_30362762_pos_247755	-0.0363021
chr6_41503951_41503969_pos_420834	-0.036304
chr8_98361796_98361814_pos_481673	-0.0363041
chr9_69195650_69195668_pos_496660	-0.0363042
chr14_30194935_30194953_pos_149991	-0.0363049
chr9_110151748_110151766_pos_504196	-0.0363056
chr12_15842204_15842222_pos_114923	-0.0363063
chr16_66713267_66713285_pos_192843	-0.0363084
chr1_110236344_110236362_pos_26161	-0.0363097
chr6_152272256_152272274_pos_437347	-0.0363107
chr3_195569340_195569358_pos_350709	-0.036311
chr4_85807640_85807658_pos_361446	-0.0363113
chr1_167683376_167683394_pos_32633	-0.0363127
chr22_29821424_29821442_pos_307451	-0.0363128
chr1_50977186_50977204_pos_14659	-0.0363133
chr4_159206846_159206864_pos_371917	-0.0363134
chr3_66487298_66487316_pos_328795	-0.0363155
chr17_68777606_68777624_pos_215186	-0.0363164
chr1_146007319_146007337_pos_28609	-0.0363169
chr14_54784756_54784774_pos_153023	-0.0363169
chr5_139190305_139190323_pos_396354	-0.0363187
chr2_205680212_205680230_pos_276651	-0.0363199
chr5_172603594_172603612_pos_405965	-0.0363206
chr1_167697902_167697920_pos_32667	-0.0363222
chr14_102524653_102524671_pos_163376	-0.0363248
chr8_9295233_9295251_pos_467306	-0.0363252
chr11_14026924_14026942_pos_87996	-0.0363261
chr14_68662083_68662101_pos_156741	-0.0363264
chr7_35736936_35736954_pos_449631	-0.0363264
chr6_163340204_163340222_pos_440048	-0.0363274
chr7_14685442_14685460_pos_444843	-0.0363288
chr2_24855968_24855986_pos_246050	-0.0363289
chr5_78907718_78907736_pos_387250	-0.0363303
chr10_15735904_15735922_pos_56315	-0.0363307
chr6_163958149_163958167_pos_440558	-0.0363307
chr1_7645418_7645436_pos_1705	-0.0363308
chr13_97241228_97241246_pos_145441	-0.0363312
chr9_97564322_97564340_pos_501767	-0.0363329
chr2_36486482_36486500_pos_249298	-0.0363351
chr5_53362934_53362952_pos_381750	-0.0363357
chr10_124632134_124632152_pos_81947	-0.0363359
chr3_188585536_188585554_pos_348697	-0.0363362
chr22_19995596_19995614_pos_304620	-0.0363378
chr17_45290124_45290142_pos_209551	-0.0363381
chr7_139775973_139775991_pos_464174	-0.0363394
chr5_170747024_170747042_pos_405097	-0.0363404
chr14_68807420_68807438_pos_156960	-0.0363408
chr6_11222618_11222636_pos_411801	-0.0363408
chr10_22230188_22230206_pos_57732	-0.036341
chr5_143051710_143051728_pos_398384	-0.0363421
chr12_64082776_64082794_pos_122058	-0.0363427
chr9_12698424_12698442_pos_492150	-0.0363431
chr16_69397006_69397024_pos_193526	-0.0363437
chr16_84633686_84633704_pos_196327	-0.0363453
chr3_169948703_169948721_pos_344325	-0.0363466
chr4_23877866_23877884_pos_354395	-0.0363482
chr14_55791537_55791555_pos_153343	-0.0363486
chr6_2857891_2857909_pos_409455	-0.0363499
chr8_38924555_38924573_pos_475107	-0.0363519
chr3_29171373_29171391_pos_319331	-0.036352
chr1_181148128_181148146_pos_35405	-0.0363532
chr11_10735770_10735788_pos_86112	-0.0363538
chr1_227542252_227542270_pos_46484	-0.0363541
chr22_35310790_35310808_pos_308850	-0.0363554
chr3_194283449_194283467_pos_349806	-0.0363569
chr5_116557799_116557817_pos_391952	-0.0363572
chr18_23237763_23237781_pos_223809	-0.0363588
chr17_61493256_61493274_pos_213515	-0.0363591
chr15_43189532_43189550_pos_168192	-0.0363599
chr5_137145908_137145926_pos_395501	-0.0363608
chr2_203412644_203412662_pos_276121	-0.0363622
chr7_8260036_8260054_pos_444524	-0.0363622
chr13_50692488_50692506_pos_142510	-0.0363623
chr10_110739091_110739109_pos_78436	-0.0363626
chr21_28257382_28257400_pos_298799	-0.0363639
chr10_11177474_11177492_pos_54926	-0.0363644
chr16_54422374_54422392_pos_190970	-0.0363645
chr18_22350369_22350387_pos_223155	-0.0363649
chr5_55991935_55991953_pos_382460	-0.0363652
chr3_119301298_119301316_pos_334628	-0.0363663
chr9_136949974_136949992_pos_512182	-0.0363674
chr5_112320518_112320536_pos_391005	-0.0363689
chr9_109918362_109918380_pos_503894	-0.0363693
chr18_25350376_25350394_pos_224490	-0.0363694
chr2_40499444_40499462_pos_250903	-0.036371
chr19_28865486_28865504_pos_237033	-0.0363713
chr6_32944534_32944552_pos_418021	-0.0363713
chr8_130196966_130196984_pos_487720	-0.0363724
chr14_91372795_91372813_pos_161418	-0.0363726
chr1_201703098_201703116_pos_38558	-0.0363729
chrX_118778103_118778121_pos_517764	-0.0363732
chr3_40768235_40768253_pos_322172	-0.0363734
chr13_40236427_40236445_pos_139797	-0.0363735
chr2_20071508_20071526_pos_245388	-0.0363744
chr11_20131909_20131927_pos_89910	-0.0363749
chr6_14636378_14636396_pos_413278	-0.0363752
chr1_245859198_245859216_pos_51776	-0.0363761
chr10_78955606_78955624_pos_69785	-0.0363766
chr1_31954966_31954984_pos_10312	-0.0363774
chr5_149700642_149700660_pos_400577	-0.0363776
chr10_6721616_6721634_pos_54173	-0.0363778
chr1_232557316_232557334_pos_48600	-0.0363786
chr12_110584816_110584834_pos_130549	-0.0363799
chr16_75026410_75026428_pos_194691	-0.036381
chr3_4780524_4780542_pos_314448	-0.0363823
chr2_134139918_134139936_pos_266269	-0.0363825
chr8_54431631_54431649_pos_477250	-0.0363845
chr19_6218570_6218588_pos_233852	-0.0363855
chr2_237315934_237315952_pos_283238	-0.0363868
chr5_135356762_135356780_pos_395184	-0.0363874
chr7_33765050_33765068_pos_448928	-0.0363875
chr8_97800006_97800024_pos_481483	-0.0363876
chr7_120996507_120996525_pos_460121	-0.0363887
chr21_30227979_30227997_pos_299261	-0.0363896
chr10_33704142_33704160_pos_60952	-0.03639
chr3_62672529_62672547_pos_327410	-0.0363911
chr11_47948382_47948400_pos_93819	-0.0363913
chr20_4085340_4085358_pos_285928	-0.0363919
chr8_129685780_129685798_pos_487542	-0.0363919
chr15_62779496_62779514_pos_171882	-0.0363928
chr1_164563166_164563184_pos_31681	-0.0363939
chr2_83103718_83103736_pos_259221	-0.0363947
chr8_143971046_143971064_pos_490410	-0.0363952
chr9_5558025_5558043_pos_491727	-0.0363968
chr10_102612430_102612448_pos_76133	-0.0363984
chr2_36976198_36976216_pos_249436	-0.0363984
chr3_194315228_194315246_pos_349839	-0.0363984
chr7_28315146_28315164_pos_447410	-0.0363989
chr13_75446277_75446295_pos_144034	-0.0363993
chr3_152291442_152291460_pos_342289	-0.0364019
chr3_125334896_125334914_pos_337133	-0.0364022
chr1_150576588_150576606_pos_29165	-0.0364031
chr8_120243383_120243401_pos_484598	-0.036405
chr2_63764746_63764764_pos_256088	-0.0364067
chr4_169102862_169102880_pos_372875	-0.0364067
chr2_24927244_24927262_pos_246081	-0.0364074
chr5_176994838_176994856_pos_407903	-0.0364075
chr2_234957704_234957722_pos_282242	-0.0364092
chr13_30113788_30113806_pos_137405	-0.0364095
chr13_20446552_20446570_pos_135150	-0.0364106
chr16_56253002_56253020_pos_191351	-0.0364113
chr1_116556542_116556560_pos_27721	-0.0364115
chr9_70607550_70607568_pos_497167	-0.036412
chr18_13464916_13464934_pos_222290	-0.0364137
chr11_4065769_4065787_pos_84964	-0.0364139
chr6_89035031_89035049_pos_426113	-0.0364141
chr10_73849188_73849206_pos_67828	-0.036415
chr15_92887356_92887374_pos_182085	-0.036417
chr7_71146731_71146749_pos_454059	-0.0364174
chr17_50950456_50950474_pos_211348	-0.0364184
chr4_48254488_48254506_pos_357205	-0.0364186
chr8_11578770_11578788_pos_467822	-0.0364193
chr3_128168238_128168256_pos_337964	-0.0364199
chr6_26171996_26172014_pos_417098	-0.0364203
chr14_92752450_92752468_pos_161704	-0.036421
chr3_114596614_114596632_pos_334258	-0.0364245
chr3_12963065_12963083_pos_316391	-0.0364246
chr11_16921880_16921898_pos_88779	-0.0364257
chr7_28356104_28356122_pos_447461	-0.0364259
chr16_10919011_10919029_pos_186686	-0.0364261
chr3_188348028_188348046_pos_348555	-0.0364264
chr4_55172752_55172770_pos_358480	-0.0364269
chr11_121724544_121724562_pos_106121	-0.0364276
chr12_105957086_105957104_pos_128607	-0.0364282
chr15_91537081_91537099_pos_181347	-0.0364287
chr1_85556212_85556230_pos_22281	-0.0364296
chr1_10712886_10712904_pos_3406	-0.0364306
chr10_15751301_15751319_pos_56346	-0.0364317
chr6_16241331_16241349_pos_413937	-0.0364322
chr2_20584938_20584956_pos_245604	-0.0364323
chr1_108565740_108565758_pos_25584	-0.036433
chr6_144285412_144285430_pos_435624	-0.0364338
chr10_123866724_123866742_pos_81777	-0.0364345
chr3_102206620_102206638_pos_332715	-0.036435
chr4_87117268_87117286_pos_361733	-0.036435
chr16_73066174_73066192_pos_194445	-0.0364351
chr18_79394224_79394242_pos_231705	-0.0364354
chr13_32261830_32261848_pos_138214	-0.036436
chr3_115218054_115218072_pos_334386	-0.0364365
chr7_130396211_130396229_pos_461250	-0.0364365
chr3_178084399_178084417_pos_346131	-0.03644
chr3_48215574_48215592_pos_324400	-0.0364434
chr15_36778661_36778679_pos_166063	-0.0364444
chr17_40547517_40547535_pos_207758	-0.036446
chr4_76804410_76804428_pos_360340	-0.0364479
chr8_125470298_125470316_pos_486518	-0.0364483
chr4_109914806_109914824_pos_363673	-0.036449
chr17_59521776_59521794_pos_212975	-0.0364506
chr18_55287741_55287759_pos_228522	-0.0364511
chr4_123700082_123700100_pos_365574	-0.0364511
chr4_94527999_94528017_pos_362492	-0.0364513
chr7_30755817_30755835_pos_448237	-0.0364542
chr3_102182308_102182326_pos_332698	-0.0364566
chr8_48100744_48100762_pos_476447	-0.0364573
chr1_21901668_21901686_pos_6711	-0.0364577
chr16_75236658_75236676_pos_194786	-0.0364581
chr6_25365351_25365369_pos_417048	-0.0364591
chr1_220703882_220703900_pos_44728	-0.0364596
chr21_28522092_28522110_pos_298885	-0.0364596
chr16_78504476_78504494_pos_195207	-0.0364624
chr20_5073384_5073402_pos_286159	-0.0364631
chr6_22881078_22881096_pos_416605	-0.0364633
chr17_4607718_4607736_pos_200815	-0.0364638
chr6_150238342_150238360_pos_436650	-0.0364639
chr8_123644084_123644102_pos_485556	-0.036464
chr22_49955200_49955218_pos_313946	-0.0364662
chr3_172104921_172104939_pos_345100	-0.0364672
chr1_155536418_155536436_pos_30071	-0.0364673
chr8_134734711_134734729_pos_488927	-0.0364674
chr5_114438282_114438300_pos_391579	-0.0364677
chr11_11538390_11538408_pos_86424	-0.0364706
chr2_54508734_54508752_pos_254661	-0.0364715
chr14_68484050_68484068_pos_156360	-0.0364716
chr7_117127692_117127710_pos_460039	-0.0364716
chr19_8251226_8251244_pos_234202	-0.0364737
chr2_32720510_32720528_pos_248383	-0.0364737
chr8_66139252_66139270_pos_478402	-0.0364744
chr3_184687884_184687902_pos_346994	-0.0364762
chr10_30049200_30049218_pos_59492	-0.036477
chr9_15276458_15276476_pos_493460	-0.0364806
chr4_47705352_47705370_pos_356950	-0.0364817
chr3_61828654_61828672_pos_327174	-0.0364827
chr10_71260951_71260969_pos_66838	-0.0364847
chr22_24066392_24066410_pos_305314	-0.036485
chr15_92902162_92902180_pos_182102	-0.0364851
chr3_53173235_53173253_pos_325612	-0.0364862
chr7_53272158_53272176_pos_453171	-0.0364872
chr8_22212462_22212480_pos_471059	-0.0364878
chr1_28078462_28078480_pos_9524	-0.0364897
chr11_86063842_86063860_pos_100212	-0.0364904
chr16_1089930_1089948_pos_184942	-0.0364905
chrX_136126624_136126642_pos_518664	-0.0364907
chr15_49902554_49902572_pos_169200	-0.0364925
chr19_16516810_16516828_pos_236003	-0.0364929
chr13_98405195_98405213_pos_145813	-0.0364934
chr5_43037966_43037984_pos_381343	-0.0364935
chr5_91212438_91212456_pos_389059	-0.0364939
chr6_12286611_12286629_pos_412256	-0.0364959
chr19_33469252_33469270_pos_237424	-0.0364969
chr4_23856722_23856740_pos_354344	-0.0364969
chr7_107242436_107242454_pos_458706	-0.0364974
chr11_8886461_8886479_pos_85573	-0.0365003
chr6_2793901_2793919_pos_409390	-0.0365007
chr20_10762033_10762051_pos_287182	-0.0365012
chr6_17284687_17284705_pos_414826	-0.0365019
chr13_71759870_71759888_pos_143465	-0.0365026
chr9_122134958_122134976_pos_506803	-0.036503
chr2_176554436_176554454_pos_272504	-0.0365031
chr12_6764374_6764392_pos_113371	-0.0365045
chr8_41822994_41823012_pos_475832	-0.0365049
chr17_15236316_15236334_pos_202751	-0.0365065
chr10_68136006_68136024_pos_65756	-0.0365068
chr3_27345228_27345246_pos_319087	-0.0365082
chr13_71758824_71758842_pos_143455	-0.0365087
chr3_127744630_127744648_pos_337768	-0.0365142
chr13_30445834_30445852_pos_137540	-0.0365155
chr5_36655264_36655282_pos_380192	-0.0365155
chr19_5953555_5953573_pos_233713	-0.0365161
chr22_42907100_42907118_pos_312293	-0.0365182
chr1_74324043_74324061_pos_20534	-0.0365206
chr1_234774801_234774819_pos_49533	-0.0365222
chr8_98419769_98419787_pos_481746	-0.0365223
chr4_147772506_147772524_pos_369309	-0.0365228
chr10_119272682_119272700_pos_80546	-0.0365248
chr3_159844556_159844574_pos_343462	-0.0365261
chr1_206559970_206559988_pos_41064	-0.0365272
chr4_152591606_152591624_pos_370540	-0.0365272
chr20_63828681_63828699_pos_297663	-0.0365275
chr8_117992762_117992780_pos_484165	-0.0365278
chr10_61197336_61197354_pos_64545	-0.0365281
chr15_78221498_78221516_pos_178292	-0.0365302
chr6_18324434_18324452_pos_415399	-0.0365304
chr17_16474542_16474560_pos_203117	-0.0365317
chr16_84137598_84137616_pos_196214	-0.0365321
chr18_22434170_22434188_pos_223240	-0.0365321
chr18_58290488_58290506_pos_229345	-0.0365335
chr2_69572956_69572974_pos_257841	-0.0365336
chr11_2883960_2883978_pos_84709	-0.0365339
chr5_68266870_68266888_pos_385459	-0.036535
chr3_4729528_4729546_pos_314393	-0.0365353
chr18_7871832_7871850_pos_220898	-0.0365356
chr20_62021642_62021660_pos_297091	-0.0365358
chr12_105955814_105955832_pos_128598	-0.0365367
chr6_7217503_7217521_pos_411082	-0.036538
chr9_131405656_131405674_pos_510214	-0.0365397
chr3_81788780_81788798_pos_331522	-0.0365399
chr3_71432429_71432447_pos_330256	-0.0365407
chr21_42094338_42094356_pos_302066	-0.0365421
chr10_63265334_63265352_pos_65271	-0.0365422
chr11_78257128_78257146_pos_99499	-0.0365423
chr2_25398798_25398816_pos_246322	-0.0365438
chr10_63265375_63265393_pos_65272	-0.0365447
chr3_128812750_128812768_pos_338399	-0.0365451
chr7_1170048_1170066_pos_442468	-0.0365455
chr6_46052700_46052718_pos_422369	-0.0365458
chr1_229844878_229844896_pos_47054	-0.0365463
chr9_129963022_129963040_pos_509404	-0.0365464
chr4_112671108_112671126_pos_363904	-0.0365476
chr8_8668176_8668194_pos_466925	-0.0365493
chr9_127281178_127281196_pos_508202	-0.0365507
chr17_77445510_77445528_pos_217274	-0.0365509
chr2_74415003_74415021_pos_258984	-0.0365517
chr10_78965178_78965196_pos_69805	-0.0365519
chr3_30441044_30441062_pos_319818	-0.036552
chr3_171283542_171283560_pos_344515	-0.0365526
chr1_54326262_54326280_pos_15335	-0.0365527
chr3_44993994_44994012_pos_323437	-0.0365538
chr12_19156561_19156579_pos_115087	-0.0365553
chr15_68673126_68673144_pos_174881	-0.0365553
chr21_42263622_42263640_pos_302169	-0.0365557
chr2_48353280_48353298_pos_254115	-0.0365572
chr10_112209624_112209642_pos_78657	-0.036558
chr14_31262612_31262630_pos_150106	-0.0365585
chr21_38984594_38984612_pos_301325	-0.0365589
chr1_67646142_67646160_pos_19919	-0.0365595
chr1_111669550_111669568_pos_26311	-0.0365607
chr2_168146218_168146236_pos_270721	-0.0365611
chr13_97115626_97115644_pos_145322	-0.0365657
chr3_46564219_46564237_pos_323953	-0.036567
chr1_47926754_47926772_pos_14443	-0.0365699
chr9_85172588_85172606_pos_498489	-0.0365712
chr4_150116504_150116522_pos_369765	-0.0365713
chr9_90002560_90002578_pos_499634	-0.0365717
chr1_27102804_27102822_pos_8719	-0.0365753
chr5_139268516_139268534_pos_396375	-0.0365754
chr9_68740319_68740337_pos_496297	-0.0365754
chr15_38626492_38626510_pos_166770	-0.036578
chr4_42570356_42570374_pos_356753	-0.0365785
chr17_8431114_8431132_pos_201359	-0.036579
chr2_46332088_46332106_pos_253154	-0.036579
chr2_191296212_191296230_pos_274613	-0.0365797
chr2_9251198_9251216_pos_242855	-0.0365798
chr7_16028233_16028251_pos_445039	-0.0365798
chr2_20522337_20522355_pos_245510	-0.0365804
chr2_215579607_215579625_pos_277806	-0.036581
chr2_230794252_230794270_pos_281524	-0.0365819
chr2_216644848_216644866_pos_278108	-0.036583
chr8_143503103_143503121_pos_490283	-0.0365833
chr2_229446264_229446282_pos_281421	-0.0365848
chr7_80781660_80781678_pos_455523	-0.0365853
chrX_9340384_9340402_pos_512462	-0.036587
chr9_77977592_77977610_pos_497892	-0.0365874
chr3_14237708_14237726_pos_316750	-0.0365882
chr17_77235794_77235812_pos_217171	-0.0365884
chr6_44967570_44967588_pos_422158	-0.0365894
chr12_124016284_124016302_pos_133890	-0.0365925
chrX_68895242_68895260_pos_516330	-0.036593
chr1_48049001_48049019_pos_14528	-0.0365934
chr19_44692254_44692272_pos_239139	-0.0365951
chr18_25282462_25282480_pos_224356	-0.0365955
chr12_58204266_58204284_pos_121581	-0.036596
chr6_72619778_72619796_pos_424496	-0.0365976
chr4_128823128_128823146_pos_366655	-0.0365977
chr10_32961962_32961980_pos_60449	-0.0365993
chr3_71057808_71057826_pos_329755	-0.0366
chr9_11821730_11821748_pos_492141	-0.0366003
chr18_6055850_6055868_pos_220373	-0.0366017
chr10_71221373_71221391_pos_66737	-0.0366025
chr5_102958569_102958587_pos_389933	-0.0366038
chr1_8890196_8890214_pos_2521	-0.0366046
chr11_73851624_73851642_pos_98219	-0.0366046
chr2_240469136_240469154_pos_284788	-0.0366066
chr7_31071416_31071434_pos_448493	-0.0366079
chr21_45429656_45429674_pos_303193	-0.0366083
chr3_99700732_99700750_pos_332165	-0.0366098
chr8_28006360_28006378_pos_472840	-0.0366102
chr10_69844603_69844621_pos_66218	-0.0366107
chr3_173618780_173618798_pos_345500	-0.0366108
chr13_21013502_21013520_pos_135418	-0.0366113
chr12_583436_583454_pos_110295	-0.0366117
chr14_105465920_105465938_pos_164262	-0.036612
chr5_131252996_131253014_pos_394447	-0.036612
chr3_171397442_171397460_pos_344673	-0.0366121
chr10_84878868_84878886_pos_71114	-0.0366135
chr10_104300266_104300284_pos_77187	-0.0366135
chr2_9310949_9310967_pos_242935	-0.0366147
chr9_89942004_89942022_pos_499574	-0.036615
chr6_33028560_33028578_pos_418037	-0.0366153
chr1_109531044_109531062_pos_25866	-0.036617
chr22_40213752_40213770_pos_311290	-0.0366179
chr6_1821940_1821958_pos_409017	-0.0366195
chr8_48515322_48515340_pos_476646	-0.0366202
chr13_38663426_38663444_pos_139191	-0.0366222
chr6_47126722_47126740_pos_422801	-0.0366255
chr18_50840328_50840346_pos_228268	-0.036626
chr1_214419974_214419992_pos_43532	-0.0366274
chr15_98661602_98661620_pos_183061	-0.0366305
chr12_62767530_62767548_pos_121891	-0.0366307
chr20_1803826_1803844_pos_285326	-0.0366308
chr6_144286336_144286354_pos_435632	-0.0366311
chr10_110822924_110822942_pos_78576	-0.0366323
chr12_116945978_116945996_pos_132071	-0.0366326
chr2_233049328_233049346_pos_281916	-0.0366353
chr1_115648179_115648197_pos_27306	-0.0366368
chr1_203513302_203513320_pos_39717	-0.0366368
chr3_12682813_12682831_pos_316142	-0.0366403
chr13_80362177_80362195_pos_144838	-0.0366412
chr22_42933784_42933802_pos_312354	-0.036642
chr13_29845618_29845636_pos_137335	-0.0366422
chr2_233834608_233834626_pos_282089	-0.0366444
chr5_59019474_59019492_pos_383539	-0.0366445
chr1_176656292_176656310_pos_34403	-0.0366446
chr10_122172431_122172449_pos_81455	-0.0366447
chr19_10751410_10751428_pos_234486	-0.0366476
chr2_46987213_46987231_pos_253668	-0.0366476
chr1_168509876_168509894_pos_32930	-0.0366486
chr9_126146367_126146385_pos_507703	-0.0366495
chr22_40711850_40711868_pos_311461	-0.0366496
chr4_8340944_8340962_pos_352854	-0.0366504
chr4_81600236_81600254_pos_361004	-0.0366516
chr7_108095082_108095100_pos_459058	-0.0366519
chr6_71108362_71108380_pos_424369	-0.0366529
chr5_82336679_82336697_pos_387961	-0.0366536
chr8_38957681_38957699_pos_475167	-0.0366547
chr12_1973698_1973716_pos_110925	-0.036655
chr11_47532893_47532911_pos_93674	-0.0366554
chr6_89977864_89977882_pos_426281	-0.0366562
chr17_44822996_44823014_pos_209216	-0.036658
chr14_76986440_76986458_pos_159715	-0.0366585
chr9_14320528_14320546_pos_493095	-0.0366604
chr1_229700182_229700200_pos_47046	-0.0366607
chr1_46624027_46624045_pos_14158	-0.0366611
chr1_178939630_178939648_pos_35027	-0.0366621
chr10_125123854_125123872_pos_82505	-0.0366634
chr6_71106986_71107004_pos_424359	-0.0366654
chr3_42052704_42052722_pos_322581	-0.0366687
chr8_96852968_96852986_pos_481263	-0.0366722
chr6_68640578_68640596_pos_424285	-0.0366724
chr4_173539396_173539414_pos_373452	-0.0366737
chr8_60174033_60174051_pos_477803	-0.0366738
chr7_91772780_91772798_pos_456154	-0.0366741
chr2_177902484_177902502_pos_272749	-0.036675
chr2_236101412_236101430_pos_282676	-0.0366761
chr13_98451862_98451880_pos_145837	-0.0366769
chr14_81211926_81211944_pos_160122	-0.0366774
chr5_67815686_67815704_pos_385192	-0.036678
chr9_123438340_123438358_pos_507082	-0.0366784
chr5_171681785_171681803_pos_405439	-0.0366793
chr4_184823256_184823274_pos_374802	-0.0366798
chr9_93582426_93582444_pos_500596	-0.0366798
chr16_80300939_80300957_pos_195483	-0.0366803
chr16_4830832_4830850_pos_186132	-0.0366805
chr5_68420722_68420740_pos_385528	-0.0366821
chrX_40090207_40090225_pos_514645	-0.0366831
chr2_227642874_227642892_pos_281185	-0.0366833
chr5_181188504_181188522_pos_408584	-0.0366842
chr15_36605883_36605901_pos_166004	-0.0366862
chr6_148598876_148598894_pos_436217	-0.036687
chr3_11496198_11496216_pos_315619	-0.0366874
chr5_124654660_124654678_pos_393016	-0.0366882
chr10_113982878_113982896_pos_79388	-0.0366887
chr4_173762162_173762180_pos_373647	-0.0366897
chr12_27922712_27922730_pos_116888	-0.0366901
chr16_89154660_89154678_pos_198255	-0.036691
chr15_67121085_67121103_pos_174081	-0.0366914
chr12_96500967_96500985_pos_127385	-0.036692
chr17_71975563_71975581_pos_215552	-0.0366931
chr12_109949226_109949244_pos_130042	-0.0366974
chr3_48934591_48934609_pos_324563	-0.0366982
chr6_133062808_133062826_pos_432346	-0.0366992
chr1_205660398_205660416_pos_40732	-0.0366996
chr14_105093376_105093394_pos_164143	-0.0366998
chr4_41160222_41160240_pos_356432	-0.0367007
chr4_109970127_109970145_pos_363683	-0.0367013
chr3_16410858_16410876_pos_317455	-0.0367026
chr4_183962178_183962196_pos_374389	-0.0367026
chr16_87127260_87127278_pos_197544	-0.0367028
chr3_45816679_45816697_pos_323794	-0.0367029
chr20_4951443_4951461_pos_286126	-0.0367032
chr17_40297864_40297882_pos_207480	-0.0367036
chr16_10122698_10122716_pos_186490	-0.0367039
chr7_137519308_137519326_pos_463460	-0.0367063
chr1_64090742_64090760_pos_18850	-0.0367085
chr14_61468280_61468298_pos_154665	-0.036709
chr5_124866498_124866516_pos_393273	-0.0367095
chr20_34713310_34713328_pos_290443	-0.0367097
chr2_45790155_45790173_pos_252632	-0.0367108
chr5_139675345_139675363_pos_396714	-0.0367117
chr21_42234816_42234834_pos_302121	-0.0367127
chr16_17379318_17379336_pos_187868	-0.0367138
chr6_152111438_152111456_pos_437281	-0.036714
chr3_29683946_29683964_pos_319594	-0.036715
chr6_93105088_93105106_pos_426823	-0.0367152
chr1_244919068_244919086_pos_51233	-0.0367167
chr17_38357885_38357903_pos_206680	-0.0367181
chr13_48111196_48111214_pos_141633	-0.0367183
chr8_123658533_123658551_pos_485603	-0.0367197
chr9_110070080_110070098_pos_504049	-0.0367211
chr3_49900979_49900997_pos_324778	-0.0367216
chr3_25514772_25514790_pos_318855	-0.0367224
chr1_168497378_168497396_pos_32910	-0.0367228
chr1_88897784_88897802_pos_22825	-0.0367234
chr5_142742500_142742518_pos_398007	-0.0367236
chr10_92241278_92241296_pos_73595	-0.0367247
chr3_159796976_159796994_pos_343396	-0.0367248
chr12_124332235_124332253_pos_133942	-0.0367249
chr2_64858348_64858366_pos_256487	-0.0367262
chr15_63221488_63221506_pos_172445	-0.0367274
chr12_59032852_59032870_pos_121635	-0.0367293
chr1_237695342_237695360_pos_50862	-0.0367296
chr15_74041484_74041502_pos_176917	-0.0367296
chr12_130922978_130922996_pos_134801	-0.0367297
chr11_118007808_118007826_pos_104920	-0.0367313
chr1_8571690_8571708_pos_2310	-0.0367319
chr8_13101429_13101447_pos_468717	-0.0367322
chr15_65060100_65060118_pos_173126	-0.0367333
chr1_201540506_201540524_pos_38433	-0.0367334
chr5_32269983_32270001_pos_379472	-0.0367336
chr6_142926740_142926758_pos_435138	-0.0367343
chr12_110894818_110894836_pos_130636	-0.0367351
chr1_74395940_74395958_pos_20601	-0.0367353
chr2_105359007_105359025_pos_262531	-0.0367353
chr18_62625332_62625350_pos_230266	-0.0367369
chr4_155687731_155687749_pos_371162	-0.0367369
chr12_32828242_32828260_pos_117427	-0.0367379
chr20_17710799_17710817_pos_287747	-0.0367381
chr13_97246112_97246130_pos_145455	-0.0367388
chrX_13473478_13473496_pos_513041	-0.0367392
chr1_25909286_25909304_pos_8310	-0.0367399
chr8_30113558_30113576_pos_473475	-0.0367402
chr7_148155128_148155146_pos_464649	-0.0367407
chr13_114069053_114069071_pos_148935	-0.0367416
chr12_108564914_108564932_pos_129312	-0.0367421
chr15_74242470_74242488_pos_177035	-0.0367438
chr1_232271346_232271364_pos_48267	-0.0367443
chr8_11720240_11720258_pos_468348	-0.0367452
chr14_104083358_104083376_pos_163797	-0.0367459
chr7_5594950_5594968_pos_443883	-0.0367474
chr4_7238048_7238066_pos_352111	-0.0367478
chr9_129351950_129351968_pos_509090	-0.0367486
chr17_848962_848980_pos_198712	-0.0367487
chr6_3247834_3247852_pos_409607	-0.0367508
chr12_70661139_70661157_pos_123524	-0.0367512
chr9_13653928_13653946_pos_492425	-0.0367516
chr8_9131888_9131906_pos_467212	-0.0367526
chr7_47327462_47327480_pos_451878	-0.0367537
chr12_117119376_117119394_pos_132234	-0.0367547
chr11_34256596_34256614_pos_91228	-0.0367552
chr10_16792830_16792848_pos_56423	-0.0367561
chr6_40998150_40998168_pos_420598	-0.0367571
chr9_96073599_96073617_pos_501437	-0.0367579
chr4_184442300_184442318_pos_374671	-0.0367583
chr5_143143196_143143214_pos_398502	-0.0367584
chr12_108047450_108047468_pos_129219	-0.0367585
chr5_55604604_55604622_pos_382415	-0.0367587
chr2_186886220_186886238_pos_273633	-0.0367607
chr1_161540360_161540378_pos_31195	-0.0367608
chr1_184982329_184982347_pos_36959	-0.0367616
chr16_58434198_58434216_pos_192195	-0.0367618
chr4_94500908_94500926_pos_362458	-0.0367622
chr2_47027094_47027112_pos_253737	-0.0367625
chr17_59753552_59753570_pos_212995	-0.0367637
chr7_137403238_137403256_pos_463395	-0.036764
chr5_38925400_38925418_pos_380650	-0.0367642
chr6_154410656_154410674_pos_437526	-0.0367642
chr7_16028377_16028395_pos_445042	-0.0367655
chr20_8946632_8946650_pos_286666	-0.0367663
chr6_163288296_163288314_pos_439914	-0.0367672
chr10_29842634_29842652_pos_59341	-0.036768
chr17_4236130_4236148_pos_200615	-0.0367693
chr4_72315122_72315140_pos_359451	-0.0367699
chr17_29370148_29370166_pos_205414	-0.0367705
chr2_223469470_223469488_pos_280557	-0.0367719
chr20_41692916_41692934_pos_292468	-0.0367722
chr1_7643338_7643356_pos_1698	-0.0367725
chr16_66406630_66406648_pos_192779	-0.0367738
chr6_16411968_16411986_pos_414189	-0.0367739
chr10_95411870_95411888_pos_74268	-0.0367742
chr7_42108420_42108438_pos_450752	-0.036776
chr10_122078974_122078992_pos_81253	-0.0367761
chr15_99508160_99508178_pos_183935	-0.036777
chr21_16474286_16474304_pos_298174	-0.0367774
chr20_44179030_44179048_pos_292740	-0.0367787
chr12_109510420_109510438_pos_129879	-0.0367805
chr11_43575638_43575656_pos_91930	-0.0367807
chr3_169389694_169389712_pos_344040	-0.0367814
chr21_34537005_34537023_pos_300170	-0.0367826
chr17_10063709_10063727_pos_202018	-0.0367828
chr17_72187852_72187870_pos_215621	-0.0367839
chr11_93529304_93529322_pos_101010	-0.0367844
chr20_2115407_2115425_pos_285562	-0.0367846
chr3_105905510_105905528_pos_332952	-0.0367848
chr11_10377324_10377342_pos_85951	-0.036785
chr3_81790538_81790556_pos_331538	-0.0367855
chr22_31929734_31929752_pos_308030	-0.0367876
chr1_64891076_64891094_pos_19047	-0.0367882
chr5_10987885_10987903_pos_377615	-0.036789
chr22_37744422_37744440_pos_310244	-0.0367893
chr20_48330436_48330454_pos_293910	-0.0367912
chr8_53727908_53727926_pos_477134	-0.0367921
chr7_159095618_159095636_pos_466131	-0.0367924
chr19_5140880_5140898_pos_233465	-0.0367928
chr5_58273940_58273958_pos_383460	-0.0367942
chr9_136674574_136674592_pos_512103	-0.0367952
chr18_55399390_55399408_pos_228580	-0.0367963
chr6_163264870_163264888_pos_439899	-0.0367972
chr13_76829838_76829856_pos_144298	-0.036798
chr10_89217743_89217761_pos_72230	-0.0367987
chr15_63916160_63916178_pos_172621	-0.0367991
chr3_119657753_119657771_pos_334918	-0.0368
chr11_72864128_72864146_pos_97824	-0.0368006
chr17_44843252_44843270_pos_209236	-0.0368008
chr13_79723142_79723160_pos_144518	-0.0368019
chr15_99714424_99714442_pos_184124	-0.036802
chr17_2075394_2075412_pos_199691	-0.0368024
chr14_57812286_57812304_pos_153470	-0.0368026
chr13_30869321_30869339_pos_137677	-0.0368029
chr10_3831160_3831178_pos_53081	-0.036804
chr3_157129178_157129196_pos_343062	-0.0368041
chr11_130648838_130648856_pos_109237	-0.0368054
chr2_16571062_16571080_pos_244676	-0.0368054
chr2_133634092_133634110_pos_266002	-0.0368057
chr17_199351_199369_pos_198450	-0.0368092
chr3_174440792_174440810_pos_345540	-0.0368098
chr10_72271284_72271302_pos_67432	-0.0368107
chr12_93380864_93380882_pos_126137	-0.036811
chr12_120849794_120849812_pos_132810	-0.0368113
chr1_16146484_16146502_pos_5398	-0.0368131
chr8_22137540_22137558_pos_471024	-0.0368132
chr5_132086514_132086532_pos_394539	-0.0368138
chr2_159098486_159098504_pos_269083	-0.036814
chr8_22370446_22370464_pos_471092	-0.0368141
chr4_82812068_82812086_pos_361136	-0.0368145
chr6_107560944_107560962_pos_427579	-0.0368147
chr3_50619116_50619134_pos_325009	-0.0368157
chr5_149693590_149693608_pos_400568	-0.0368159
chr15_50710781_50710799_pos_169275	-0.0368169
chr2_235264568_235264586_pos_282461	-0.0368169
chr12_5439009_5439027_pos_112909	-0.0368173
chr4_111984552_111984570_pos_363831	-0.03682
chrX_115690458_115690476_pos_517714	-0.036821
chr4_119285022_119285040_pos_364855	-0.0368214
chr1_217078531_217078549_pos_43884	-0.0368217
chr10_35874883_35874901_pos_61616	-0.0368223
chr3_119352904_119352922_pos_334720	-0.0368229
chr6_111804750_111804768_pos_428923	-0.0368235
chr7_75962975_75962993_pos_454892	-0.0368247
chr22_27196710_27196728_pos_306362	-0.0368248
chr8_92059102_92059120_pos_480223	-0.0368249
chr6_35047122_35047140_pos_418605	-0.0368253
chr6_163418697_163418715_pos_440206	-0.0368257
chr15_99124000_99124018_pos_183547	-0.036826
chr5_142089320_142089338_pos_397469	-0.0368264
chr9_114366532_114366550_pos_505346	-0.0368287
chr6_163086168_163086186_pos_439747	-0.0368289
chr16_85287466_85287484_pos_196718	-0.0368296
chr16_81367970_81367988_pos_195570	-0.0368302
chr15_40322708_40322726_pos_167346	-0.0368303
chr9_5558192_5558210_pos_491730	-0.0368318
chr5_81252070_81252088_pos_387770	-0.0368321
chr20_4833657_4833675_pos_286097	-0.0368323
chr16_53091292_53091310_pos_190593	-0.0368335
chr17_21359178_21359196_pos_204800	-0.036835
chr1_8702456_8702474_pos_2441	-0.0368359
chr3_65996924_65996942_pos_328425	-0.0368373
chr20_58895243_58895261_pos_296712	-0.0368381
chr4_31085616_31085634_pos_355517	-0.0368391
chr9_108053566_108053584_pos_503181	-0.0368394
chr1_165012306_165012324_pos_32196	-0.0368395
chr6_154464088_154464106_pos_437575	-0.0368405
chr19_49631054_49631072_pos_240763	-0.0368406
chr3_99929874_99929892_pos_332311	-0.0368407
chr9_87160737_87160755_pos_498851	-0.0368413
chr12_109510258_109510276_pos_129876	-0.0368416
chr6_3285118_3285136_pos_409635	-0.0368417
chr8_9134223_9134241_pos_467220	-0.0368417
chr11_73907392_73907410_pos_98235	-0.0368441
chr18_22368893_22368911_pos_223180	-0.0368463
chr1_21171050_21171068_pos_6333	-0.0368469
chr14_21039308_21039326_pos_149100	-0.0368476
chr3_65752838_65752856_pos_328286	-0.0368481
chr19_18388618_18388636_pos_236472	-0.0368488
chr16_15960891_15960909_pos_187669	-0.0368501
chr16_4464094_4464112_pos_185949	-0.0368509
chr1_23562531_23562549_pos_7317	-0.0368512
chr15_85764526_85764544_pos_180236	-0.0368517
chr1_94022633_94022651_pos_23947	-0.0368519
chr1_81835200_81835218_pos_21526	-0.0368528
chr13_41706416_41706434_pos_140245	-0.0368532
chr15_75700477_75700495_pos_177528	-0.0368543
chr16_22042174_22042192_pos_188489	-0.0368544
chr8_42660912_42660930_pos_476118	-0.0368551
chr7_47833264_47833282_pos_452355	-0.0368553
chr5_123752942_123752960_pos_392560	-0.036856
chrX_154136846_154136864_pos_519328	-0.036856
chr3_125335530_125335548_pos_337143	-0.0368566
chr5_143086986_143087004_pos_398442	-0.0368606
chr2_25939598_25939616_pos_246361	-0.0368628
chr15_58470169_58470187_pos_170788	-0.0368636
chr22_32529192_32529210_pos_308080	-0.0368675
chr20_32229573_32229591_pos_289661	-0.0368677
chr1_31772332_31772350_pos_10233	-0.0368682
chr20_50529260_50529278_pos_294842	-0.0368697
chrX_77668946_77668964_pos_517044	-0.0368703
chr3_188286374_188286392_pos_348459	-0.0368715
chr18_22199292_22199310_pos_222843	-0.0368718
chr14_51004258_51004276_pos_151730	-0.036874
chr6_111754548_111754566_pos_428864	-0.0368751
chr2_217105867_217105885_pos_278480	-0.0368759
chr12_106341382_106341400_pos_128981	-0.0368766
chr5_32713460_32713478_pos_379606	-0.0368766
chr3_64214331_64214349_pos_327558	-0.0368774
chr3_179526599_179526617_pos_346411	-0.0368781
chr3_71466028_71466046_pos_330307	-0.0368785
chr14_105195780_105195798_pos_164161	-0.036881
chr2_111118324_111118342_pos_263799	-0.0368816
chrX_11787726_11787744_pos_512832	-0.0368818
chr10_114491532_114491550_pos_79654	-0.036886
chr2_7378044_7378062_pos_242290	-0.036887
chr7_131219734_131219752_pos_461486	-0.0368881
chr17_50931304_50931322_pos_211322	-0.0368908
chr13_21000961_21000979_pos_135413	-0.0368911
chr14_22561900_22561918_pos_149186	-0.0368911
chr2_36376622_36376640_pos_249121	-0.0368963
chr7_4746087_4746105_pos_443552	-0.0368963
chr20_19049420_19049438_pos_288061	-0.0368968
chr11_117379600_117379618_pos_104681	-0.0368981
chr4_128525524_128525542_pos_366528	-0.0368996
chr1_214229974_214229992_pos_43300	-0.0369037
chr20_36556694_36556712_pos_291027	-0.0369054
chr15_100132136_100132154_pos_184287	-0.0369057
chr1_21639789_21639807_pos_6623	-0.0369062
chr7_44307560_44307578_pos_451207	-0.0369063
chr15_65638776_65638794_pos_173333	-0.0369066
chr2_105366482_105366500_pos_262541	-0.0369073
chr9_134544732_134544750_pos_511515	-0.0369081
chr5_81748726_81748744_pos_387796	-0.0369084
chr4_2482780_2482798_pos_351394	-0.0369104
chr14_51890238_51890256_pos_151992	-0.0369109
chr2_70095438_70095456_pos_258059	-0.036911
chr4_7911362_7911380_pos_352544	-0.0369125
chr11_130383760_130383778_pos_108810	-0.0369126
chr10_110672014_110672032_pos_78289	-0.0369135
chr19_16457758_16457776_pos_235984	-0.0369137
chr21_37665608_37665626_pos_300830	-0.0369142
chr11_12270585_12270603_pos_87189	-0.0369147
chr14_67458136_67458154_pos_155833	-0.0369149
chr4_169305756_169305774_pos_372935	-0.0369149
chr19_18311956_18311974_pos_236435	-0.0369177
chrX_34654297_34654315_pos_514087	-0.0369177
chr9_38054412_38054430_pos_495828	-0.0369195
chr3_134325973_134325991_pos_339602	-0.0369201
chr19_3346851_3346869_pos_232832	-0.0369217
chr10_58783066_58783084_pos_63880	-0.0369222
chr12_109264316_109264334_pos_129814	-0.0369228
chr13_21080210_21080228_pos_135479	-0.0369242
chr12_53234464_53234482_pos_120663	-0.0369259
chr3_141326453_141326471_pos_340566	-0.0369259
chr8_97944860_97944878_pos_481570	-0.0369268
chr22_39522872_39522890_pos_311134	-0.0369269
chr12_20044946_20044964_pos_115469	-0.0369274
chr17_14804033_14804051_pos_202699	-0.0369276
chr2_54673669_54673687_pos_254926	-0.0369276
chr11_8734052_8734070_pos_85447	-0.0369282
chr11_114124738_114124756_pos_103678	-0.0369286
chr3_55483845_55483863_pos_325915	-0.0369287
chr2_33159068_33159086_pos_248736	-0.0369289
chr22_46524038_46524056_pos_313416	-0.0369305
chr8_67968326_67968344_pos_478672	-0.0369307
chr20_48586330_48586348_pos_293935	-0.036931
chr9_89746842_89746860_pos_499476	-0.0369326
chr12_93178228_93178246_pos_125938	-0.0369329
chr17_57517450_57517468_pos_212085	-0.0369353
chr1_212365198_212365216_pos_42776	-0.0369357
chr3_57041810_57041828_pos_326312	-0.0369362
chr8_8548557_8548575_pos_466868	-0.0369363
chr2_234630980_234630998_pos_282162	-0.0369367
chr10_78435907_78435925_pos_69418	-0.0369368
chr22_36378846_36378864_pos_309828	-0.0369374
chr4_108830644_108830662_pos_363628	-0.0369385
chr6_138031884_138031902_pos_433533	-0.0369395
chr3_148972042_148972060_pos_341335	-0.0369396
chr13_75353950_75353968_pos_143814	-0.0369406
chr4_89204812_89204830_pos_362102	-0.036941
chr2_222471348_222471366_pos_280320	-0.0369424
chr14_92602086_92602104_pos_161611	-0.036943
chr16_53219614_53219632_pos_190629	-0.0369434
chr5_160133452_160133470_pos_404016	-0.0369449
chr12_10094840_10094858_pos_113677	-0.0369461
chr8_30173072_30173090_pos_473527	-0.0369468
chr4_169254876_169254894_pos_372924	-0.0369469
chr8_102805251_102805269_pos_482772	-0.0369473
chr15_51171332_51171350_pos_169358	-0.0369478
chr11_16292358_16292376_pos_88490	-0.0369485
chr1_93980119_93980137_pos_23941	-0.0369486
chr17_16474496_16474514_pos_203116	-0.0369492
chr4_100658462_100658480_pos_363001	-0.0369504
chr3_28663344_28663362_pos_319292	-0.0369508
chr6_6687212_6687230_pos_410553	-0.036953
chr3_33537468_33537486_pos_320495	-0.0369543
chr20_19050142_19050160_pos_288066	-0.0369551
chr20_44203322_44203340_pos_292789	-0.0369603
chr1_7420491_7420509_pos_1498	-0.0369625
chr2_18740832_18740850_pos_245060	-0.0369628
chr9_84342504_84342522_pos_498388	-0.036963
chr3_58136114_58136132_pos_326693	-0.0369661
chr16_67242574_67242592_pos_193053	-0.0369665
chr11_16297382_16297400_pos_88529	-0.0369674
chr3_100041460_100041478_pos_332419	-0.0369685
chr15_31233155_31233173_pos_165013	-0.036969
chr5_158698092_158698110_pos_403434	-0.0369693
chr5_123151634_123151652_pos_392418	-0.0369696
chr5_107005698_107005716_pos_389994	-0.0369707
chr10_810366_810384_pos_52212	-0.0369714
chr8_2051408_2051426_pos_466463	-0.0369717
chr12_113846518_113846536_pos_131146	-0.0369718
chr5_10333586_10333604_pos_377387	-0.0369737
chr10_71220803_71220821_pos_66734	-0.0369744
chr5_151079166_151079184_pos_401596	-0.0369752
chr22_35351058_35351076_pos_308924	-0.0369753
chr18_23531966_23531984_pos_223916	-0.0369766
chr1_245327477_245327495_pos_51449	-0.0369778
chr5_66705190_66705208_pos_384604	-0.0369783
chr8_81335164_81335182_pos_479796	-0.0369788
chr1_10695960_10695978_pos_3377	-0.0369802
chr3_14237588_14237606_pos_316748	-0.0369803
chr1_23407464_23407482_pos_7208	-0.0369816
chr12_998450_998468_pos_110484	-0.0369834
chr13_110398972_110398990_pos_147740	-0.0369841
chr20_62482726_62482744_pos_297290	-0.0369847
chr10_71836230_71836248_pos_67064	-0.0369854
chr8_74271030_74271048_pos_479028	-0.0369856
chr5_133894350_133894368_pos_394853	-0.0369862
chr1_21642132_21642150_pos_6625	-0.0369873
chr4_173518764_173518782_pos_373313	-0.0369884
chr3_37455187_37455205_pos_320948	-0.0369887
chr9_12818316_12818334_pos_492165	-0.0369896
chr1_33460390_33460408_pos_10795	-0.0369898
chr20_19275706_19275724_pos_288079	-0.0369898
chr19_40806802_40806820_pos_238635	-0.03699
chr8_11679414_11679432_pos_468024	-0.0369913
chr22_28811257_28811275_pos_307122	-0.0369916
chr1_183282004_183282022_pos_35975	-0.0369949
chr5_168870069_168870087_pos_404586	-0.0369961
chr4_133151512_133151530_pos_366730	-0.0369971
chr3_24213426_24213444_pos_318519	-0.0369984
chr11_19238680_19238698_pos_89238	-0.0369987
chr17_40111489_40111507_pos_207424	-0.0370007
chr5_9619776_9619794_pos_377291	-0.0370012
chr8_58397210_58397228_pos_477664	-0.0370022
chr14_50778264_50778282_pos_151622	-0.0370025
chrX_45806502_45806520_pos_515300	-0.0370035
chr11_20047266_20047284_pos_89811	-0.0370036
chr16_64287812_64287830_pos_192388	-0.0370042
chr2_152407438_152407456_pos_268311	-0.037005
chr11_33292052_33292070_pos_90953	-0.0370051
chr5_78505226_78505244_pos_386934	-0.037006
chr10_78216648_78216666_pos_69262	-0.0370062
chr7_137874560_137874578_pos_463600	-0.0370082
chr3_172200344_172200362_pos_345187	-0.0370083
chr3_71600690_71600708_pos_330390	-0.0370097
chr3_108103516_108103534_pos_333244	-0.0370102
chr3_188889084_188889102_pos_348797	-0.0370128
chr10_61197144_61197162_pos_64543	-0.0370136
chr2_17643368_17643386_pos_244815	-0.0370143
chr14_103075817_103075835_pos_163439	-0.0370144
chr9_4086628_4086646_pos_491463	-0.0370147
chr11_115360562_115360580_pos_104173	-0.0370165
chr16_28012112_28012130_pos_189319	-0.0370175
chr2_217822539_217822557_pos_278853	-0.0370184
chr6_154843068_154843086_pos_437736	-0.0370197
chr8_123629570_123629588_pos_485528	-0.0370197
chr1_208091228_208091246_pos_41648	-0.0370208
chr2_85773190_85773208_pos_259667	-0.0370208
chr14_77037364_77037382_pos_159873	-0.037021
chr14_73718094_73718112_pos_158424	-0.037022
chr22_30382548_30382566_pos_307688	-0.0370235
chr8_67265700_67265718_pos_478649	-0.0370245
chr6_168133017_168133035_pos_441426	-0.0370251
chr7_132396374_132396392_pos_461998	-0.0370251
chr3_129664364_129664382_pos_338935	-0.037026
chr4_119000278_119000296_pos_364641	-0.0370271
chr8_66140800_66140818_pos_478405	-0.0370271
chr1_206521494_206521512_pos_41046	-0.0370273
chr9_121658252_121658270_pos_506530	-0.0370273
chr2_85259488_85259506_pos_259367	-0.0370282
chr9_136579154_136579172_pos_511995	-0.0370288
chr6_112004484_112004502_pos_429068	-0.0370332
chr2_200466959_200466977_pos_275629	-0.0370348
chr13_29902891_29902909_pos_137366	-0.0370349
chr2_63591044_63591062_pos_256061	-0.0370359
chr11_64856722_64856740_pos_95689	-0.0370362
chr12_27554412_27554430_pos_116777	-0.0370368
chr2_159108682_159108700_pos_269110	-0.037039
chr16_68065368_68065386_pos_193298	-0.0370394
chr7_90816886_90816904_pos_455982	-0.03704
chr7_4650971_4650989_pos_443426	-0.0370404
chr4_168515416_168515434_pos_372356	-0.0370419
chrX_153382354_153382372_pos_519165	-0.0370448
chr3_138863136_138863154_pos_340178	-0.0370467
chrX_154718840_154718858_pos_519409	-0.0370468
chr10_13788892_13788910_pos_55710	-0.0370472
chrX_154735960_154735978_pos_519464	-0.037048
chr2_102770730_102770748_pos_262420	-0.0370487
chr2_168240596_168240614_pos_270850	-0.0370489
chr20_38158918_38158936_pos_291691	-0.0370497
chr3_194640545_194640563_pos_350078	-0.0370504
chr20_44979516_44979534_pos_293088	-0.0370506
chr15_95624254_95624272_pos_182592	-0.0370518
chr6_11229375_11229393_pos_411838	-0.0370523
chr17_67529195_67529213_pos_214743	-0.0370527
chr8_123658248_123658266_pos_485597	-0.0370534
chr15_80481300_80481318_pos_178543	-0.037054
chr12_11759364_11759382_pos_113895	-0.0370542
chr20_37306258_37306276_pos_291194	-0.0370542
chr11_72822318_72822336_pos_97761	-0.0370544
chr5_40681464_40681482_pos_380836	-0.0370544
chr1_236997633_236997651_pos_50495	-0.0370548
chr6_125312770_125312788_pos_431196	-0.0370551
chr1_202132710_202132728_pos_38916	-0.0370555
chr12_79841320_79841338_pos_124342	-0.0370576
chr8_42195046_42195064_pos_475884	-0.0370579
chrX_115614993_115615011_pos_517690	-0.0370587
chr1_48570796_48570814_pos_14584	-0.0370589
chr6_158752144_158752162_pos_438911	-0.0370625
chrX_33207272_33207290_pos_514070	-0.0370646
chr2_234405067_234405085_pos_282130	-0.0370654
chr10_121536540_121536558_pos_81125	-0.0370655
chr6_46443446_46443464_pos_422516	-0.0370656
chr10_116044908_116044926_pos_80219	-0.0370659
chr2_197269434_197269452_pos_275272	-0.0370661
chr6_37115456_37115474_pos_419767	-0.0370682
chr22_46072544_46072562_pos_313154	-0.0370687
chr8_79960131_79960149_pos_479352	-0.0370702
chr3_187732186_187732204_pos_347995	-0.0370737
chr5_159091822_159091840_pos_403712	-0.0370739
chr3_184145256_184145274_pos_346728	-0.037074
chr5_149298722_149298740_pos_400030	-0.0370743
chr7_6338658_6338676_pos_444293	-0.0370751
chr17_40345414_40345432_pos_207563	-0.0370754
chr9_113622110_113622128_pos_505040	-0.0370757
chr6_36580036_36580054_pos_419290	-0.0370763
chr1_95003054_95003072_pos_24617	-0.0370766
chr7_74998028_74998046_pos_454702	-0.0370774
chr11_66607438_66607456_pos_96448	-0.0370777
chr1_185565520_185565538_pos_37080	-0.0370779
chr1_234534320_234534338_pos_49127	-0.0370782
chr6_16416780_16416798_pos_414207	-0.0370786
chr15_51133129_51133147_pos_169352	-0.0370789
chr15_99344275_99344293_pos_183752	-0.0370796
chr8_54151131_54151149_pos_477139	-0.0370806
chr14_100709872_100709890_pos_162922	-0.0370817
chr9_14356588_14356606_pos_493250	-0.0370817
chr17_67515626_67515644_pos_214735	-0.0370819
chr21_43703154_43703172_pos_302453	-0.0370829
chr2_237864306_237864324_pos_283837	-0.037083
chr1_212980674_212980692_pos_42967	-0.0370831
chr18_34659772_34659790_pos_225403	-0.0370841
chr17_8697592_8697610_pos_201605	-0.0370851
chr8_94219360_94219378_pos_480683	-0.0370859
chr10_131979448_131979466_pos_83457	-0.0370874
chr4_74999876_74999894_pos_359630	-0.0370878
chrX_72381738_72381756_pos_516927	-0.037089
chr5_14145444_14145462_pos_377801	-0.0370905
chr16_25214202_25214220_pos_189006	-0.0370914
chr11_6651179_6651197_pos_85189	-0.0370935
chr15_51163260_51163278_pos_169356	-0.0371016
chr6_17033004_17033022_pos_414666	-0.0371049
chr7_137903886_137903904_pos_463691	-0.0371054
chr15_101685980_101685998_pos_184757	-0.0371055
chr10_61397742_61397760_pos_64552	-0.0371058
chr6_111950708_111950726_pos_429037	-0.0371092
chr14_31829429_31829447_pos_150180	-0.0371093
chr9_16105721_16105739_pos_493519	-0.0371094
chr1_208945419_208945437_pos_42049	-0.0371097
chr2_8494712_8494730_pos_242445	-0.0371134
chr5_139788060_139788078_pos_396849	-0.0371141
chr14_75296182_75296200_pos_159067	-0.0371143
chr1_214261652_214261670_pos_43311	-0.0371148
chr16_4402836_4402854_pos_185941	-0.0371155
chr8_81735337_81735355_pos_479879	-0.0371155
chr1_112388622_112388640_pos_26541	-0.037116
chr1_214018626_214018644_pos_43161	-0.037116
chr8_125119320_125119338_pos_486273	-0.0371161
chr13_84653606_84653624_pos_144977	-0.0371181
chr10_73837182_73837200_pos_67820	-0.0371203
chr3_114660428_114660446_pos_334326	-0.0371203
chr7_151687704_151687722_pos_465457	-0.0371204
chr1_59731098_59731116_pos_17216	-0.0371213
chr4_1247094_1247112_pos_351230	-0.0371213
chr13_33194090_33194108_pos_138503	-0.0371236
chr19_29724574_29724592_pos_237087	-0.0371243
chr1_9253048_9253066_pos_2674	-0.0371246
chr1_72284467_72284485_pos_20447	-0.0371255
chr4_87092916_87092934_pos_361715	-0.0371263
chr13_101868942_101868960_pos_146353	-0.0371273
chr2_39470002_39470020_pos_250315	-0.037129
chr3_72331382_72331400_pos_330616	-0.0371291
chr9_125525972_125525990_pos_507546	-0.0371293
chr1_226364323_226364341_pos_45984	-0.0371301
chr11_35190915_35190933_pos_91493	-0.0371324
chr14_88515753_88515771_pos_160449	-0.0371342
chr22_27685124_27685142_pos_306601	-0.0371366
chr16_53091886_53091904_pos_190598	-0.0371376
chr12_21971536_21971554_pos_115907	-0.0371377
chr22_43001460_43001478_pos_312412	-0.0371399
chr18_7234237_7234255_pos_220566	-0.0371403
chr12_57888720_57888738_pos_121528	-0.0371412
chr4_110610932_110610950_pos_363746	-0.037142
chr2_36589320_36589338_pos_249374	-0.0371421
chr8_22387622_22387640_pos_471124	-0.0371428
chr6_133886574_133886592_pos_432497	-0.0371444
chr17_59643382_59643400_pos_212993	-0.0371459
chr16_13957514_13957532_pos_187262	-0.0371471
chr8_100502352_100502370_pos_481935	-0.0371475
chr12_105562416_105562434_pos_128405	-0.0371492
chr21_45320056_45320074_pos_303028	-0.0371534
chr3_169401000_169401018_pos_344063	-0.037154
chr8_10732992_10733010_pos_467591	-0.037155
chr17_45296081_45296099_pos_209580	-0.0371555
chr16_3964618_3964636_pos_185511	-0.037159
chr2_12539464_12539482_pos_243938	-0.0371601
chr4_168385214_168385232_pos_372306	-0.0371624
chr1_170311028_170311046_pos_33366	-0.0371646
chr12_21877928_21877946_pos_115859	-0.0371651
chr4_38106656_38106674_pos_355871	-0.0371656
chr13_23372762_23372780_pos_135736	-0.0371657
chr20_58896786_58896804_pos_296724	-0.0371667
chr6_7999441_7999459_pos_411329	-0.0371667
chr3_129305687_129305705_pos_338615	-0.0371671
chr3_56926511_56926529_pos_326208	-0.0371675
chr12_42486634_42486652_pos_117659	-0.0371687
chr19_46351878_46351896_pos_239661	-0.0371698
chr12_92244273_92244291_pos_125562	-0.0371699
chr16_46743501_46743519_pos_189813	-0.03717
chr7_117037018_117037036_pos_460002	-0.0371702
chr1_12475482_12475500_pos_4436	-0.0371709
chr2_37536375_37536393_pos_249646	-0.0371713
chr8_101538610_101538628_pos_482215	-0.0371715
chr1_22531324_22531342_pos_7017	-0.0371729
chr5_150410022_150410040_pos_401071	-0.0371742
chr10_113094211_113094229_pos_79079	-0.0371751
chr21_35849224_35849242_pos_300463	-0.0371757
chr6_156850146_156850164_pos_438143	-0.0371769
chr8_134862894_134862912_pos_489039	-0.0371769
chr22_19407181_19407199_pos_304451	-0.0371776
chr10_3776166_3776184_pos_52890	-0.0371788
chr1_226354553_226354571_pos_45966	-0.037179
chr5_138242111_138242129_pos_395920	-0.0371791
chr20_62235107_62235125_pos_297141	-0.0371809
chr18_22503884_22503902_pos_223443	-0.0371835
chr1_222545126_222545144_pos_45143	-0.0371844
chr8_124115402_124115420_pos_485774	-0.0371849
chr11_28836456_28836474_pos_90392	-0.037187
chr13_44435228_44435246_pos_141183	-0.0371875
chr7_132403026_132403044_pos_462025	-0.0371881
chr9_127159506_127159524_pos_508072	-0.0371881
chr4_78652406_78652424_pos_360710	-0.0371884
chr16_46742938_46742956_pos_189806	-0.0371885
chr1_65175580_65175598_pos_19160	-0.0371895
chr15_66092860_66092878_pos_173416	-0.0371896
chr16_20878946_20878964_pos_188287	-0.0371896
chr18_33585396_33585414_pos_225332	-0.0371903
chr20_2107572_2107590_pos_285545	-0.0371903
chr18_22201280_22201298_pos_222866	-0.0371907
chr5_173202064_173202082_pos_406597	-0.0371907
chr1_213376819_213376837_pos_42994	-0.037191
chr18_28115418_28115436_pos_224878	-0.0371925
chr11_120335100_120335118_pos_105803	-0.0371926
chr1_64891732_64891750_pos_19058	-0.0371927
chr18_22604972_22604990_pos_223604	-0.0371969
chr5_155729320_155729338_pos_402670	-0.0372016
chr1_25556868_25556886_pos_8030	-0.0372034
chr12_26123306_26123324_pos_116356	-0.0372045
chr1_200039492_200039510_pos_37927	-0.0372083
chr10_78974672_78974690_pos_69837	-0.0372094
chr14_75941412_75941430_pos_159401	-0.0372102
chr8_124616598_124616616_pos_486007	-0.0372113
chr12_104166674_104166692_pos_127891	-0.0372132
chr3_124772353_124772371_pos_336707	-0.0372151
chr4_20446192_20446210_pos_354143	-0.0372168
chrX_39439406_39439424_pos_514303	-0.0372168
chrX_136030294_136030312_pos_518590	-0.037219
chr17_17191498_17191516_pos_203372	-0.0372203
chr3_142987735_142987753_pos_340889	-0.0372204
chr5_54160128_54160146_pos_381789	-0.0372242
chr6_37051596_37051614_pos_419705	-0.0372248
chr8_42463386_42463404_pos_475971	-0.0372248
chr1_156160970_156160988_pos_30318	-0.0372257
chr12_132766937_132766955_pos_134976	-0.037226
chr2_62458864_62458882_pos_255955	-0.037226
chr4_76563044_76563062_pos_359941	-0.0372267
chr3_14911438_14911456_pos_317005	-0.037227
chr16_56676024_56676042_pos_191437	-0.0372279
chr7_105487976_105487994_pos_458249	-0.0372282
chr6_143223072_143223090_pos_435211	-0.0372303
chr9_22158036_22158054_pos_494313	-0.0372306
chr3_191350628_191350646_pos_349078	-0.0372307
chr15_80503196_80503214_pos_178584	-0.037231
chr4_3494562_3494580_pos_351768	-0.0372338
chr1_169116128_169116146_pos_33224	-0.0372348
chr1_235090712_235090730_pos_49933	-0.037236
chr8_18815740_18815758_pos_470113	-0.0372362
chr16_84836829_84836847_pos_196397	-0.0372363
chr4_184413776_184413794_pos_374652	-0.0372363
chr1_186212690_186212708_pos_37270	-0.0372367
chr3_69856026_69856044_pos_329504	-0.037237
chr20_49657525_49657543_pos_294369	-0.0372385
chr8_16755632_16755650_pos_469439	-0.0372401
chr15_29914396_29914414_pos_164910	-0.0372406
chr12_2380560_2380578_pos_111457	-0.0372412
chr1_10285936_10285954_pos_3151	-0.0372413
chr3_169242608_169242626_pos_343968	-0.0372427
chr4_94561884_94561902_pos_362538	-0.0372434
chr7_33815138_33815156_pos_448958	-0.0372443
chr2_189015180_189015198_pos_273941	-0.0372459
chr15_51172422_51172440_pos_169368	-0.0372465
chr1_226604530_226604548_pos_46071	-0.0372468
chr19_44753559_44753577_pos_239181	-0.037247
chr7_158911228_158911246_pos_466065	-0.0372471
chr4_53678250_53678268_pos_358007	-0.0372486
chr17_57783552_57783570_pos_212336	-0.0372498
chr12_45299204_45299222_pos_118119	-0.0372507
chr3_16941046_16941064_pos_317774	-0.0372511
chr3_53805316_53805334_pos_325791	-0.0372511
chr8_27953018_27953036_pos_472834	-0.0372516
chr1_58881756_58881774_pos_16778	-0.0372528
chr18_808712_808730_pos_219654	-0.0372533
chr13_98451768_98451786_pos_145836	-0.037254
chr16_55294921_55294939_pos_191192	-0.037254
chr1_27318838_27318856_pos_8818	-0.0372546
chr1_220838930_220838948_pos_44827	-0.0372547
chr10_121368641_121368659_pos_81082	-0.0372563
chr11_134024556_134024574_pos_109897	-0.0372563
chr1_40036792_40036810_pos_12002	-0.0372564
chr10_542002_542020_pos_52088	-0.0372579
chr7_101955824_101955842_pos_457656	-0.0372579
chr2_105383916_105383934_pos_262572	-0.0372593
chr8_33565464_33565482_pos_474211	-0.0372602
chr12_45731769_45731787_pos_118250	-0.0372605
chr2_54430412_54430430_pos_254476	-0.0372619
chr1_56416798_56416816_pos_16253	-0.0372623
chr1_113027113_113027131_pos_26722	-0.0372624
chrX_39689526_39689544_pos_514433	-0.0372626
chr17_76269177_76269195_pos_216653	-0.0372631
chr2_64538204_64538222_pos_256325	-0.0372631
chr5_173263702_173263720_pos_406813	-0.0372632
chr6_17833448_17833466_pos_415126	-0.0372634
chr2_237600268_237600286_pos_283456	-0.037265
chr12_64681942_64681960_pos_122228	-0.0372651
chr12_19740896_19740914_pos_115284	-0.0372664
chr5_14760807_14760825_pos_378222	-0.0372665
chr19_38692092_38692110_pos_238152	-0.0372668
chr14_96285977_96285995_pos_162356	-0.0372675
chr2_237156527_237156545_pos_283079	-0.0372687
chr2_207482620_207482638_pos_277175	-0.0372696
chr2_16438744_16438762_pos_244640	-0.03727
chr17_55576898_55576916_pos_211507	-0.0372702
chr6_150577006_150577024_pos_436772	-0.0372751
chr16_73025988_73026006_pos_194286	-0.0372753
chr1_74363278_74363296_pos_20570	-0.0372756
chr20_53712318_53712336_pos_295583	-0.0372771
chr15_23403832_23403850_pos_164360	-0.0372776
chr2_205685036_205685054_pos_276656	-0.0372781
chr14_100665834_100665852_pos_162897	-0.0372788
chr1_109198184_109198202_pos_25710	-0.0372792
chr11_91163260_91163278_pos_100813	-0.0372795
chr2_159032656_159032674_pos_268958	-0.0372802
chr20_32331334_32331352_pos_289702	-0.0372811
chr10_78727432_78727450_pos_69596	-0.0372821
chr12_110377200_110377218_pos_130463	-0.0372822
chr7_1758752_1758770_pos_442634	-0.0372823
chr3_13072381_13072399_pos_316471	-0.0372831
chr6_3355838_3355856_pos_409666	-0.0372843
chr6_138536476_138536494_pos_433712	-0.0372864
chr17_78933512_78933530_pos_218182	-0.0372876
chr14_68350214_68350232_pos_156176	-0.037288
chr14_55103280_55103298_pos_153090	-0.0372884
chr3_122974160_122974178_pos_335686	-0.0372888
chr2_54229188_54229206_pos_254362	-0.0372893
chr4_142818344_142818362_pos_368352	-0.0372894
chr18_28090508_28090526_pos_224824	-0.0372897
chr6_36919374_36919392_pos_419601	-0.0372906
chr1_204419246_204419264_pos_40296	-0.0372914
chr8_115648398_115648416_pos_483740	-0.037292
chr18_23229528_23229546_pos_223792	-0.0372951
chr12_47816975_47816993_pos_119146	-0.0372955
chr1_36279378_36279396_pos_11246	-0.037297
chr13_110540298_110540316_pos_147929	-0.0372971
chr12_53659198_53659216_pos_120751	-0.037298
chr6_30764427_30764445_pos_417672	-0.0373009
chr19_15330207_15330225_pos_235605	-0.0373018
chr2_37011248_37011266_pos_249460	-0.037302
chr9_35949161_35949179_pos_495369	-0.037302
chr3_178181932_178181950_pos_346155	-0.0373061
chr13_106651485_106651503_pos_146686	-0.0373078
chr7_91684193_91684211_pos_456118	-0.0373079
chr6_43706922_43706940_pos_421619	-0.0373087
chr2_158598932_158598950_pos_268727	-0.0373098
chr4_185567806_185567824_pos_375118	-0.0373103
chr1_232593228_232593246_pos_48684	-0.0373106
chr18_6328550_6328568_pos_220453	-0.0373114
chr16_87854644_87854662_pos_197822	-0.0373116
chr10_95459550_95459568_pos_74392	-0.0373132
chr1_111190852_111190870_pos_26209	-0.0373135
chr5_42621208_42621226_pos_381213	-0.0373137
chr11_133064222_133064240_pos_109692	-0.037316
chr10_129958409_129958427_pos_83338	-0.0373165
chr7_47406711_47406729_pos_452031	-0.0373178
chr9_69193265_69193283_pos_496655	-0.0373181
chr1_32345782_32345800_pos_10368	-0.0373187
chr13_22426182_22426200_pos_135637	-0.0373189
chr6_3247739_3247757_pos_409606	-0.0373197
chr22_20510623_20510641_pos_304735	-0.0373207
chr4_85399154_85399172_pos_361353	-0.0373213
chr6_43710072_43710090_pos_421629	-0.0373223
chr12_62813406_62813424_pos_121916	-0.0373225
chr13_109256974_109256992_pos_146955	-0.037324
chr2_160375266_160375284_pos_269713	-0.0373276
chr5_126123180_126123198_pos_393681	-0.0373279
chr3_196164360_196164378_pos_350828	-0.0373284
chr6_75317790_75317808_pos_424742	-0.0373286
chr12_42736252_42736270_pos_117819	-0.0373294
chr3_195259964_195259982_pos_350678	-0.0373303
chr17_5307552_5307570_pos_200942	-0.0373317
chr14_75230200_75230218_pos_158993	-0.0373319
chr8_30202228_30202246_pos_473558	-0.0373319
chr7_85065979_85065997_pos_455759	-0.0373338
chr2_66555427_66555445_pos_257071	-0.0373347
chr7_102993348_102993366_pos_458008	-0.0373347
chr9_99465420_99465438_pos_502238	-0.0373348
chr6_90216362_90216380_pos_426516	-0.0373358
chr6_41938488_41938506_pos_421071	-0.0373372
chr12_32828032_32828050_pos_117422	-0.0373374
chr21_35106214_35106232_pos_300347	-0.0373395
chr11_1515702_1515720_pos_84127	-0.0373396
chr11_125373134_125373152_pos_107262	-0.0373396
chr21_38494896_38494914_pos_301096	-0.0373408
chr4_41328778_41328796_pos_356516	-0.0373409
chr10_36489996_36490014_pos_61769	-0.0373426
chr11_131456194_131456212_pos_109535	-0.0373427
chr8_26076734_26076752_pos_472203	-0.0373441
chr4_183723166_183723184_pos_374227	-0.0373465
chr5_156585064_156585082_pos_402807	-0.0373465
chr4_168587494_168587512_pos_372412	-0.0373484
chr3_35789537_35789555_pos_320642	-0.0373496
chr10_110416172_110416190_pos_77951	-0.0373509
chr10_77513922_77513940_pos_69087	-0.0373519
chr9_117094334_117094352_pos_505794	-0.037354
chr19_13869494_13869512_pos_235213	-0.0373547
chr1_219298969_219298987_pos_44496	-0.0373549
chr5_168831546_168831564_pos_404550	-0.037355
chr3_4589900_4589918_pos_314335	-0.0373565
chr14_64515212_64515230_pos_155368	-0.0373599
chr12_116067926_116067944_pos_131828	-0.0373603
chr6_25179464_25179482_pos_416971	-0.0373604
chr8_18845352_18845370_pos_470186	-0.0373612
chr13_106297004_106297022_pos_146513	-0.0373628
chr1_164572996_164573014_pos_31723	-0.0373637
chr5_61625767_61625785_pos_384005	-0.0373652
chr13_29465398_29465416_pos_137216	-0.0373659
chr11_130480330_130480348_pos_109013	-0.0373677
chr17_48972484_48972502_pos_210257	-0.0373681
chr17_50064922_50064940_pos_210700	-0.0373682
chr19_18388565_18388583_pos_236471	-0.0373702
chr12_49369932_49369950_pos_119444	-0.0373713
chr11_8808080_8808098_pos_85508	-0.0373716
chr10_80188032_80188050_pos_70822	-0.037372
chrX_130894104_130894122_pos_518273	-0.0373724
chr1_218459374_218459392_pos_44252	-0.0373725
chr9_125429730_125429748_pos_507454	-0.0373733
chr1_67479429_67479447_pos_19850	-0.0373736
chr2_101962016_101962034_pos_262233	-0.0373743
chr10_33901406_33901424_pos_61029	-0.0373745
chr7_139855640_139855658_pos_464186	-0.0373746
chr14_104697998_104698016_pos_163957	-0.037376
chr16_30844804_30844822_pos_189649	-0.0373766
chr22_41481276_41481294_pos_311630	-0.0373767
chr7_96303312_96303330_pos_456854	-0.0373769
chr1_229296786_229296804_pos_46954	-0.0373776
chr5_175655372_175655390_pos_407663	-0.0373776
chr6_123617178_123617196_pos_431084	-0.0373779
chr5_149452043_149452061_pos_400332	-0.0373787
chrX_110415660_110415678_pos_517610	-0.03738
chr16_3909221_3909239_pos_185454	-0.0373802
chr6_41578416_41578434_pos_420890	-0.0373807
chr17_80862006_80862024_pos_218534	-0.0373812
chr15_101616247_101616265_pos_184725	-0.0373827
chr20_51595186_51595204_pos_295248	-0.037383
chr2_102784334_102784352_pos_262434	-0.037384
chr12_116434822_116434840_pos_131976	-0.037385
chr5_148828414_148828432_pos_399517	-0.0373853
chr22_44089310_44089328_pos_312609	-0.0373866
chr11_28836611_28836629_pos_90394	-0.0373879
chr12_123059634_123059652_pos_133504	-0.0373879
chr11_9601316_9601334_pos_85742	-0.037389
chr3_125603389_125603407_pos_337178	-0.03739
chr12_108855822_108855840_pos_129721	-0.0373904
chr12_42558630_42558648_pos_117690	-0.0373926
chr6_138105552_138105570_pos_433571	-0.0373929
chr4_150442002_150442020_pos_369858	-0.0373934
chr6_122008603_122008621_pos_430849	-0.0373946
chr2_160208416_160208434_pos_269470	-0.0373948
chr1_242442060_242442078_pos_50941	-0.0373949
chr4_185771444_185771462_pos_375286	-0.0373951
chr1_3120296_3120314_pos_637	-0.0373955
chr11_114280767_114280785_pos_103941	-0.0373982
chr5_151316262_151316280_pos_401757	-0.0373984
chr12_110316722_110316740_pos_130421	-0.0373989
chr6_504266_504284_pos_408663	-0.0373997
chr12_122842042_122842060_pos_133363	-0.0374
chr1_119987324_119987342_pos_28347	-0.0374004
chr3_150879385_150879403_pos_342128	-0.0374005
chr8_8311008_8311026_pos_466777	-0.0374025
chr2_67919689_67919707_pos_257270	-0.0374026
chr10_94132320_94132338_pos_73924	-0.0374027
chr6_137708068_137708086_pos_433460	-0.0374031
chr2_101500466_101500484_pos_261935	-0.0374034
chr8_30173973_30173991_pos_473535	-0.0374046
chr20_51428642_51428660_pos_295092	-0.0374057
chr22_17972706_17972724_pos_304274	-0.0374066
chr4_183798524_183798542_pos_374281	-0.0374071
chr1_246609099_246609117_pos_51886	-0.0374087
chr21_37753414_37753432_pos_300878	-0.0374117
chr9_127407398_127407416_pos_508277	-0.0374166
chr13_75790095_75790113_pos_144120	-0.0374172
chr1_54810724_54810742_pos_15650	-0.0374174
chr3_72342122_72342140_pos_330637	-0.0374177
chr6_36034484_36034502_pos_419176	-0.0374178
chr9_126373545_126373563_pos_507717	-0.0374193
chr3_52450164_52450182_pos_325424	-0.0374212
chr3_124995660_124995678_pos_336880	-0.0374216
chr1_1678050_1678068_pos_172	-0.0374229
chr3_115239755_115239773_pos_334389	-0.0374251
chr2_240593662_240593680_pos_284818	-0.0374269
chr3_186921803_186921821_pos_347584	-0.0374275
chr20_38829336_38829354_pos_291877	-0.0374276
chr5_127011293_127011311_pos_393981	-0.0374276
chr22_31037014_31037032_pos_307769	-0.0374288
chr3_57016497_57016515_pos_326266	-0.0374301
chr7_826778_826796_pos_442329	-0.0374311
chr9_69578285_69578303_pos_496883	-0.0374314
chr13_80056072_80056090_pos_144638	-0.0374329
chr2_241841344_241841362_pos_285036	-0.037433
chr8_13131458_13131476_pos_468807	-0.0374335
chr21_35932415_35932433_pos_300492	-0.0374343
chr6_150175286_150175304_pos_436571	-0.0374345
chr1_89952280_89952298_pos_23095	-0.0374355
chr2_176744407_176744425_pos_272558	-0.0374359
chr8_126377460_126377478_pos_486618	-0.037437
chr1_214277690_214277708_pos_43337	-0.0374371
chr5_143677412_143677430_pos_398778	-0.0374378
chr7_23123241_23123259_pos_446261	-0.0374384
chr4_123777448_123777466_pos_365622	-0.0374389
chr9_36544202_36544220_pos_495497	-0.0374394
chr5_154470400_154470418_pos_402250	-0.037442
chr8_102913912_102913930_pos_482825	-0.0374434
chr2_221001689_221001707_pos_280108	-0.0374447
chr9_122261720_122261738_pos_506825	-0.0374454
chr3_120091014_120091032_pos_335031	-0.0374455
chr18_22190956_22190974_pos_222762	-0.0374467
chr1_154940092_154940110_pos_29926	-0.0374474
chr4_11544358_11544376_pos_353190	-0.0374479
chr21_28771012_28771030_pos_299045	-0.037448
chr2_238263540_238263558_pos_284047	-0.0374509
chr20_4121156_4121174_pos_285947	-0.0374519
chr5_54742842_54742860_pos_382116	-0.0374535
chr2_113695064_113695082_pos_264169	-0.0374547
chr3_126469078_126469096_pos_337328	-0.0374549
chr9_131698772_131698790_pos_510552	-0.0374554
chr12_2292714_2292732_pos_111356	-0.037456
chr3_171395438_171395456_pos_344657	-0.0374568
chr9_134404238_134404256_pos_511417	-0.0374577
chr9_14323612_14323630_pos_493139	-0.0374585
chr12_53197905_53197923_pos_120629	-0.0374591
chr16_14399748_14399766_pos_187402	-0.0374597
chr8_125388554_125388572_pos_486450	-0.0374602
chr10_109903598_109903616_pos_77459	-0.0374608
chr15_66830659_66830677_pos_173761	-0.0374611
chr13_113898170_113898188_pos_148848	-0.0374612
chr17_17480988_17481006_pos_203472	-0.0374631
chr12_48127016_48127034_pos_119284	-0.037464
chr11_63763189_63763207_pos_95277	-0.0374646
chrX_28614036_28614054_pos_513962	-0.0374649
chr10_110858595_110858613_pos_78613	-0.0374654
chrX_69108448_69108466_pos_516524	-0.0374664
chr11_120184650_120184668_pos_105686	-0.0374689
chr12_456308_456326_pos_110053	-0.0374689
chr7_129990612_129990630_pos_461060	-0.0374694
chr17_21511651_21511669_pos_204839	-0.0374701
chr2_39533858_39533876_pos_250410	-0.0374726
chr20_5647413_5647431_pos_286243	-0.0374729
chr7_76380137_76380155_pos_455063	-0.0374733
chr5_150122291_150122309_pos_400880	-0.0374738
chr13_28401944_28401962_pos_136683	-0.0374743
chr16_50627417_50627435_pos_190448	-0.037475
chr9_134539764_134539782_pos_511506	-0.037476
chr13_108960659_108960677_pos_146885	-0.0374776
chr3_142021228_142021246_pos_340801	-0.0374797
chr4_24419563_24419581_pos_354684	-0.0374797
chr7_37286312_37286330_pos_450136	-0.037482
chr20_5169218_5169236_pos_286183	-0.0374825
chr1_5660423_5660441_pos_1076	-0.0374836
chr8_143948040_143948058_pos_490375	-0.0374837
chr1_203311888_203311906_pos_39509	-0.0374851
chr1_201329794_201329812_pos_38101	-0.0374854
chr2_200380080_200380098_pos_275582	-0.037487
chr4_6938393_6938411_pos_352041	-0.0374871
chr15_68991006_68991024_pos_175139	-0.0374877
chr18_2874514_2874532_pos_219794	-0.0374883
chr2_30692603_30692621_pos_248089	-0.0374889
chr8_26134192_26134210_pos_472234	-0.0374896
chr10_67764220_67764238_pos_65720	-0.037491
chr7_27921385_27921403_pos_447253	-0.0374941
chr9_124282892_124282910_pos_507206	-0.0374942
chr1_153790419_153790437_pos_29643	-0.0374943
chr10_59337250_59337268_pos_63990	-0.0374951
chr7_94376654_94376672_pos_456615	-0.0374962
chr5_79811093_79811111_pos_387477	-0.0374967
chr9_111904196_111904214_pos_504386	-0.0374968
chr1_185960478_185960496_pos_37232	-0.0374992
chr8_96524391_96524409_pos_481193	-0.0374997
chr4_147326794_147326812_pos_369088	-0.0374999
chr20_11676800_11676818_pos_287359	-0.0375
chr15_96357032_96357050_pos_182860	-0.0375003
chr1_56316764_56316782_pos_16159	-0.0375006
chr15_68511616_68511634_pos_174689	-0.037501
chr12_114676837_114676855_pos_131581	-0.0375014
chr20_53934662_53934680_pos_295753	-0.0375019
chr3_55708409_55708427_pos_325990	-0.0375023
chr20_32155324_32155342_pos_289593	-0.0375034
chr2_39736780_39736798_pos_250583	-0.0375062
chr18_76621654_76621672_pos_231487	-0.0375068
chr18_35026688_35026706_pos_225503	-0.037508
chr2_160372815_160372833_pos_269706	-0.0375087
chr16_15144552_15144570_pos_187515	-0.0375092
chr18_7458981_7458999_pos_220693	-0.0375103
chr1_46166790_46166808_pos_14094	-0.037511
chr13_98256085_98256103_pos_145753	-0.037511
chr20_50541276_50541294_pos_294851	-0.037511
chr10_30502426_30502444_pos_59623	-0.0375112
chr11_16603935_16603953_pos_88564	-0.0375123
chr16_19838464_19838482_pos_188129	-0.0375126
chr11_78290412_78290430_pos_99512	-0.0375151
chr19_50725230_50725248_pos_241051	-0.0375151
chr14_93064648_93064666_pos_161868	-0.0375152
chr18_62781904_62781922_pos_230330	-0.037517
chr2_218731686_218731704_pos_279411	-0.037518
chr18_32048858_32048876_pos_225174	-0.0375191
chr4_183797129_183797147_pos_374263	-0.03752
chr9_122350698_122350716_pos_506894	-0.0375204
chr8_41655191_41655209_pos_475729	-0.0375217
chr12_92906342_92906360_pos_125744	-0.037522
chr5_148446554_148446572_pos_399387	-0.037522
chr2_88733446_88733464_pos_260211	-0.0375234
chr5_173166242_173166260_pos_406552	-0.0375235
chr1_61045104_61045122_pos_17471	-0.0375274
chr3_36701158_36701176_pos_320692	-0.0375296
chr8_98456964_98456982_pos_481756	-0.0375301
chr11_29985350_29985368_pos_90462	-0.0375311
chr19_8367459_8367477_pos_234233	-0.0375328
chr1_159987416_159987434_pos_30874	-0.0375331
chrX_39336775_39336793_pos_514282	-0.0375333
chr1_166922976_166922994_pos_32390	-0.0375351
chr2_133634316_133634334_pos_266005	-0.0375353
chr11_96226418_96226436_pos_101639	-0.0375357
chr1_7554575_7554593_pos_1615	-0.0375361
chr10_61284462_61284480_pos_64548	-0.0375368
chr3_197428600_197428618_pos_351064	-0.0375379
chr7_99393130_99393148_pos_457160	-0.0375401
chr21_39087194_39087212_pos_301457	-0.0375409
chr1_232629361_232629379_pos_48828	-0.0375423
chr2_69582720_69582738_pos_257855	-0.0375424
chr3_172279311_172279329_pos_345273	-0.0375427
chr10_96054244_96054262_pos_74730	-0.0375445
chr10_35330228_35330246_pos_61319	-0.037546
chr2_60533390_60533408_pos_255508	-0.037547
chr4_102623722_102623740_pos_363165	-0.0375475
chr5_142446854_142446872_pos_397749	-0.0375481
chr1_160217924_160217942_pos_30961	-0.0375511
chr12_88897344_88897362_pos_124816	-0.0375526
chr8_117978518_117978536_pos_484137	-0.0375535
chr3_139329424_139329442_pos_340219	-0.0375538
chr1_245319182_245319200_pos_51432	-0.0375541
chr11_116920856_116920874_pos_104485	-0.0375552
chrX_69279532_69279550_pos_516611	-0.0375559
chr11_78420900_78420918_pos_99597	-0.0375564
chr10_67976970_67976988_pos_65729	-0.0375573
chr3_45681436_45681454_pos_323779	-0.0375592
chr22_29154632_29154650_pos_307313	-0.0375594
chr2_8831648_8831666_pos_242716	-0.0375609
chr5_154482108_154482126_pos_402331	-0.0375611
chr12_3126283_3126301_pos_111882	-0.0375624
chr6_30730920_30730938_pos_417629	-0.0375628
chr15_60371281_60371299_pos_171118	-0.0375634
chr1_237220450_237220468_pos_50758	-0.0375648
chr3_171838577_171838595_pos_344942	-0.0375654
chr6_26532282_26532300_pos_417192	-0.0375668
chr15_36793414_36793432_pos_166081	-0.0375671
chr17_49259790_49259808_pos_210305	-0.0375674
chr1_115766356_115766374_pos_27416	-0.037568
chr6_107542256_107542274_pos_427560	-0.0375683
chr10_14448812_14448830_pos_55918	-0.0375714
chr12_123051582_123051600_pos_133495	-0.0375715
chr2_233420221_233420239_pos_282030	-0.0375731
chr5_68264006_68264024_pos_385427	-0.0375735
chr6_127464768_127464786_pos_431567	-0.0375738
chr22_32817664_32817682_pos_308321	-0.0375744
chr10_36254470_36254488_pos_61712	-0.0375754
chr14_93985072_93985090_pos_162060	-0.0375762
chr10_104736282_104736300_pos_77322	-0.0375768
chr4_85681558_85681576_pos_361400	-0.0375768
chr9_87305605_87305623_pos_498915	-0.0375795
chr11_125201822_125201840_pos_107161	-0.03758
chr1_201743433_201743451_pos_38666	-0.0375803
chr9_36154930_36154948_pos_495424	-0.0375811
chr4_87497314_87497332_pos_361815	-0.0375817
chr8_22756390_22756408_pos_471405	-0.0375817
chr17_8326964_8326982_pos_201342	-0.0375819
chr18_3195416_3195434_pos_220103	-0.0375824
chr11_122068364_122068382_pos_106239	-0.0375825
chr6_21342064_21342082_pos_415973	-0.0375827
chr17_67637460_67637478_pos_214813	-0.0375838
chr7_35261552_35261570_pos_449237	-0.0375839
chr10_86058181_86058199_pos_71259	-0.0375844
chr11_67054184_67054202_pos_96483	-0.0375851
chr18_12280443_12280461_pos_221754	-0.0375866
chr19_12788732_12788750_pos_234904	-0.0375884
chr7_30163486_30163504_pos_448016	-0.0375901
chr11_14030276_14030294_pos_88016	-0.0375904
chr3_71203360_71203378_pos_329995	-0.0375906
chr15_94672326_94672344_pos_182280	-0.0375918
chr6_16403986_16404004_pos_414164	-0.0375919
chr1_61443728_61443746_pos_18064	-0.0375921
chr2_69582172_69582190_pos_257848	-0.0375923
chr8_13454104_13454122_pos_469184	-0.0375931
chr12_3334062_3334080_pos_112305	-0.0375934
chr4_151203204_151203222_pos_369930	-0.037594
chr5_54463718_54463736_pos_381883	-0.0375942
chr2_26771462_26771480_pos_246592	-0.0375954
chr1_161013960_161013978_pos_31073	-0.0375961
chr2_64273774_64273792_pos_256233	-0.0375962
chr14_91892200_91892218_pos_161465	-0.0375971
chr8_73090583_73090601_pos_478865	-0.037599
chr14_35365142_35365160_pos_151124	-0.0376006
chr1_207823042_207823060_pos_41440	-0.0376011
chr3_15305728_15305746_pos_317087	-0.0376032
chr5_42950060_42950078_pos_381275	-0.0376035
chrX_48590902_48590920_pos_515555	-0.0376053
chr22_41243444_41243462_pos_311536	-0.0376061
chr20_53080010_53080028_pos_295372	-0.037608
chr15_41882693_41882711_pos_167758	-0.0376085
chr16_84601424_84601442_pos_196321	-0.0376101
chr19_8569260_8569278_pos_234313	-0.0376114
chr9_34888488_34888506_pos_495046	-0.0376125
chr3_65485904_65485922_pos_328171	-0.0376131
chr1_203628664_203628682_pos_39896	-0.0376133
chr17_8138734_8138752_pos_201264	-0.0376134
chr5_141509167_141509185_pos_397207	-0.0376136
chr1_201710604_201710622_pos_38573	-0.0376145
chr7_24779156_24779174_pos_446525	-0.0376145
chr13_44105210_44105228_pos_140846	-0.0376161
chr9_94996140_94996158_pos_501085	-0.0376166
chr6_53936794_53936812_pos_423453	-0.0376168
chr2_46063253_46063271_pos_252878	-0.037617
chr7_128827552_128827570_pos_460679	-0.0376176
chr9_129887850_129887868_pos_509377	-0.0376188
chr11_116930274_116930292_pos_104512	-0.0376192
chr17_63453377_63453395_pos_213807	-0.0376209
chr13_98963300_98963318_pos_146097	-0.0376213
chr20_58572304_58572322_pos_296638	-0.0376215
chrX_21663234_21663252_pos_513615	-0.0376227
chr13_32046502_32046520_pos_137955	-0.0376247
chr3_39125443_39125461_pos_321890	-0.0376248
chr6_36981088_36981106_pos_419671	-0.0376254
chr3_4868666_4868684_pos_314509	-0.0376276
chr14_89477504_89477522_pos_160732	-0.0376282
chr2_54610884_54610902_pos_254816	-0.0376284
chr3_37773132_37773150_pos_321317	-0.0376285
chr19_3407970_3407988_pos_232955	-0.0376292
chr1_76430622_76430640_pos_20823	-0.0376308
chr10_3237328_3237346_pos_52512	-0.0376309
chr3_123628517_123628535_pos_336158	-0.037631
chr10_74588423_74588441_pos_68179	-0.0376334
chr4_147833536_147833554_pos_369414	-0.0376339
chr6_53863048_53863066_pos_423432	-0.0376339
chr12_11771549_11771567_pos_113916	-0.0376355
chr3_32111684_32111702_pos_320240	-0.0376376
chr3_29758288_29758306_pos_319633	-0.0376388
chr6_25365379_25365397_pos_417049	-0.0376415
chr19_38719395_38719413_pos_238190	-0.037642
chr8_141060773_141060791_pos_489746	-0.0376427
chr10_67764268_67764286_pos_65721	-0.0376434
chr6_37048920_37048938_pos_419691	-0.0376453
chr17_3895176_3895194_pos_200442	-0.0376459
chr4_123857051_123857069_pos_365712	-0.0376469
chr10_119271026_119271044_pos_80529	-0.0376473
chr10_21507595_21507613_pos_57556	-0.0376474
chr13_43831250_43831268_pos_140761	-0.0376481
chr22_30423772_30423790_pos_307702	-0.0376487
chr9_99446626_99446644_pos_502229	-0.0376489
chr21_45421450_45421468_pos_303181	-0.0376492
chr8_11692362_11692380_pos_468147	-0.0376493
chr12_130952280_130952298_pos_134809	-0.0376495
chr2_109173392_109173410_pos_263328	-0.0376497
chr2_32428392_32428410_pos_248352	-0.0376501
chr11_20066186_20066204_pos_89845	-0.0376508
chr2_66490876_66490894_pos_256995	-0.0376509
chr3_128343756_128343774_pos_338103	-0.0376514
chr16_69890820_69890838_pos_193689	-0.037653
chr4_186845281_186845299_pos_376092	-0.0376534
chr1_185850620_185850638_pos_37197	-0.0376555
chr3_52217090_52217108_pos_325324	-0.0376559
chr7_157405111_157405129_pos_465907	-0.0376581
chr15_31333140_31333158_pos_165142	-0.0376606
chr8_133053884_133053902_pos_488333	-0.0376616
chr8_140675832_140675850_pos_489586	-0.0376643
chr6_155275815_155275833_pos_437877	-0.0376649
chr7_135745140_135745158_pos_462930	-0.0376669
chr1_109877582_109877600_pos_25999	-0.0376698
chr3_122978078_122978096_pos_335692	-0.0376703
chr5_123807850_123807868_pos_392605	-0.0376714
chr12_49945576_49945594_pos_119722	-0.0376727
chr21_33197826_33197844_pos_299690	-0.0376741
chr4_7935709_7935727_pos_352564	-0.0376742
chr12_43428332_43428350_pos_117993	-0.037678
chr13_28357698_28357716_pos_136658	-0.0376787
chr10_91628022_91628040_pos_73388	-0.037679
chr2_160291490_160291508_pos_269570	-0.0376792
chr6_44977150_44977168_pos_422169	-0.0376796
chr1_219757809_219757827_pos_44585	-0.0376821
chr11_44527736_44527754_pos_92241	-0.0376837
chr8_48407920_48407938_pos_476567	-0.0376849
chr8_128127932_128127950_pos_487253	-0.0376854
chr5_67215912_67215930_pos_384923	-0.0376868
chr13_98481320_98481338_pos_145898	-0.0376885
chr20_48682798_48682816_pos_293979	-0.0376888
chr2_177902557_177902575_pos_272751	-0.0376913
chr1_59317092_59317110_pos_17007	-0.0376917
chr2_238929456_238929474_pos_284203	-0.0376927
chr1_203593910_203593928_pos_39842	-0.0376938
chr11_112863792_112863810_pos_103302	-0.0376965
chr1_55277660_55277678_pos_15824	-0.0376969
chr4_41203834_41203852_pos_356463	-0.0376983
chr17_45018890_45018908_pos_209358	-0.0376989
chr12_53560792_53560810_pos_120725	-0.0376993
chr4_30723546_30723564_pos_355357	-0.0377002
chr15_68413858_68413876_pos_174628	-0.0377012
chr17_17927023_17927041_pos_204050	-0.037703
chr13_75418504_75418522_pos_143969	-0.0377038
chr20_33832324_33832342_pos_290232	-0.0377048
chr19_52536033_52536051_pos_241154	-0.0377054
chr4_125389917_125389935_pos_366176	-0.0377054
chr1_63795898_63795916_pos_18587	-0.0377068
chr3_188297260_188297278_pos_348488	-0.037707
chr17_42436610_42436628_pos_208201	-0.0377075
chr5_107813034_107813052_pos_390355	-0.0377085
chr1_39215044_39215062_pos_11706	-0.0377086
chr9_22103344_22103362_pos_494284	-0.0377089
chr6_142820918_142820936_pos_435002	-0.0377108
chr8_18829739_18829757_pos_470169	-0.0377117
chr17_34997601_34997619_pos_206345	-0.0377128
chr8_125280214_125280232_pos_486369	-0.0377129
chr12_2372898_2372916_pos_111438	-0.0377133
chr7_826508_826526_pos_442326	-0.0377145
chr3_160129766_160129784_pos_343581	-0.0377157
chr13_30113858_30113876_pos_137407	-0.0377158
chr1_21910112_21910130_pos_6759	-0.037717
chr10_43896128_43896146_pos_62067	-0.0377171
chr6_139979152_139979170_pos_434497	-0.037718
chr20_23629328_23629346_pos_288935	-0.0377199
chr17_2240533_2240551_pos_200018	-0.0377209
chr3_197510233_197510251_pos_351075	-0.0377214
chr22_20239139_20239157_pos_304698	-0.0377217
chr15_80820194_80820212_pos_178678	-0.0377219
chrX_107700527_107700545_pos_517331	-0.0377224
chr17_68378280_68378298_pos_214923	-0.0377226
chr15_88402152_88402170_pos_180508	-0.0377234
chr13_32209816_32209834_pos_138157	-0.0377246
chr2_109285446_109285464_pos_263412	-0.0377266
chr3_146308652_146308670_pos_341219	-0.0377269
chr22_25729113_25729131_pos_306086	-0.0377284
chr2_240371036_240371054_pos_284756	-0.0377294
chr22_36410172_36410190_pos_309880	-0.0377295
chr16_54901796_54901814_pos_191150	-0.0377303
chr1_227775120_227775138_pos_46525	-0.0377316
chr2_26846520_26846538_pos_246604	-0.0377321
chr8_30119008_30119026_pos_473485	-0.0377328
chr12_105853014_105853032_pos_128526	-0.0377338
chr22_38415142_38415160_pos_310608	-0.0377345
chr3_9226550_9226568_pos_315175	-0.037736
chr16_12137421_12137439_pos_187102	-0.0377367
chr5_142773018_142773036_pos_398046	-0.0377376
chr18_22200787_22200805_pos_222858	-0.0377393
chr2_168633326_168633344_pos_271062	-0.0377393
chr9_137129774_137129792_pos_512216	-0.0377399
chr7_36203232_36203250_pos_449830	-0.03774
chr6_25084627_25084645_pos_416929	-0.0377402
chr10_114413156_114413174_pos_79597	-0.0377406
chr15_55915406_55915424_pos_169866	-0.0377439
chr12_116319786_116319804_pos_131909	-0.037744
chr4_123986648_123986666_pos_365814	-0.037744
chr17_43014120_43014138_pos_208345	-0.037746
chr22_42687850_42687868_pos_312072	-0.037747
chr9_33044380_33044398_pos_494554	-0.0377471
chr12_49671584_49671602_pos_119550	-0.0377478
chr11_22703920_22703938_pos_89987	-0.0377484
chr5_79695650_79695668_pos_387421	-0.037749
chr4_25099724_25099742_pos_354893	-0.0377493
chr3_38723748_38723766_pos_321851	-0.0377504
chr14_101781082_101781100_pos_163002	-0.0377522
chr5_55992314_55992332_pos_382466	-0.0377523
chr1_10710162_10710180_pos_3398	-0.0377529
chrX_154369009_154369027_pos_519359	-0.0377529
chr12_110180536_110180554_pos_130182	-0.037753
chr2_235868410_235868428_pos_282661	-0.0377531
chr11_132072442_132072460_pos_109620	-0.0377539
chr3_41102171_41102189_pos_322276	-0.0377542
chr6_35400941_35400959_pos_418936	-0.0377544
chr7_914398_914416_pos_442398	-0.037755
chr2_174771768_174771786_pos_272211	-0.0377558
chr13_38693929_38693947_pos_139210	-0.037756
chr10_89589380_89589398_pos_72576	-0.0377567
chrX_40172564_40172582_pos_514882	-0.0377571
chr2_174841514_174841532_pos_272253	-0.03776
chr1_30127136_30127154_pos_9758	-0.0377602
chr9_117095220_117095238_pos_505803	-0.0377602
chr17_4577072_4577090_pos_200740	-0.0377604
chr1_201769092_201769110_pos_38699	-0.0377623
chr18_23144143_23144161_pos_223725	-0.0377641
chr5_82316040_82316058_pos_387930	-0.0377658
chr8_61712130_61712148_pos_478228	-0.0377662
chr11_12121168_12121186_pos_86869	-0.0377674
chr18_8561810_8561828_pos_221006	-0.0377681
chr11_114340997_114341015_pos_103966	-0.0377686
chr12_110536902_110536920_pos_130472	-0.0377688
chr15_66760524_66760542_pos_173656	-0.0377723
chr7_131592176_131592194_pos_461634	-0.0377743
chr17_48241424_48241442_pos_210161	-0.0377755
chr11_119433336_119433354_pos_105430	-0.0377766
chrX_119190065_119190083_pos_517795	-0.0377767
chr5_31614506_31614524_pos_379156	-0.0377779
chr14_103836842_103836860_pos_163726	-0.0377781
chr13_74302274_74302292_pos_143730	-0.0377782
chr19_12779167_12779185_pos_234883	-0.0377786
chr11_35821224_35821242_pos_91643	-0.0377791
chr3_130609382_130609400_pos_339026	-0.0377795
chr4_184533828_184533846_pos_374702	-0.0377795
chr3_12728088_12728106_pos_316178	-0.0377797
chr7_76340812_76340830_pos_455018	-0.0377799
chr1_89909124_89909142_pos_23082	-0.0377802
chr1_210295154_210295172_pos_42363	-0.0377802
chr19_46283908_46283926_pos_239620	-0.0377808
chr19_43635337_43635355_pos_239035	-0.0377821
chr3_8325474_8325492_pos_314711	-0.0377828
chr1_182699646_182699664_pos_35725	-0.037784
chr8_123493288_123493306_pos_485334	-0.0377841
chr1_174660006_174660024_pos_34187	-0.0377843
chr15_48374134_48374152_pos_168842	-0.0377854
chr10_122264050_122264068_pos_81530	-0.0377865
chr1_41003906_41003924_pos_12260	-0.0377872
chr9_92464170_92464188_pos_500136	-0.0377876
chr16_72877584_72877602_pos_194170	-0.0377877
chr1_27536906_27536924_pos_9107	-0.0377897
chr12_108649987_108650005_pos_129360	-0.0377897
chr4_41216984_41217002_pos_356492	-0.0377905
chr9_134591836_134591854_pos_511550	-0.0377915
chr4_38094510_38094528_pos_355854	-0.0377927
chr17_34240762_34240780_pos_206275	-0.0377928
chrX_48531769_48531787_pos_515542	-0.0377932
chr12_47852476_47852494_pos_119197	-0.0377937
chr10_4266904_4266922_pos_53356	-0.0377951
chr1_204109040_204109058_pos_40114	-0.0377953
chr6_84768682_84768700_pos_425828	-0.0377957
chr8_101058096_101058114_pos_482116	-0.0377965
chr4_2750896_2750914_pos_351459	-0.0377984
chr5_4373598_4373616_pos_376945	-0.0378005
chr1_223087800_223087818_pos_45213	-0.0378006
chr2_168118841_168118859_pos_270686	-0.0378009
chr2_41841116_41841134_pos_251171	-0.0378016
chrX_19566773_19566791_pos_513492	-0.037804
chr3_136025189_136025207_pos_339910	-0.0378055
chr22_45337340_45337358_pos_312911	-0.0378078
chr18_76488498_76488516_pos_231433	-0.0378081
chr7_842858_842876_pos_442358	-0.0378088
chr1_178629432_178629450_pos_34981	-0.0378095
chr3_88031882_88031900_pos_331600	-0.0378099
chr1_27644106_27644124_pos_9415	-0.0378119
chr1_88473360_88473378_pos_22804	-0.0378124
chr12_124502134_124502152_pos_134180	-0.0378155
chr3_15635370_15635388_pos_317204	-0.0378155
chr6_3356431_3356449_pos_409674	-0.0378163
chr1_33338444_33338462_pos_10643	-0.037818
chr5_14247198_14247216_pos_377892	-0.0378198
chr6_119245202_119245220_pos_430481	-0.0378204
chr2_43331432_43331450_pos_252181	-0.0378228
chr12_508944_508962_pos_110166	-0.0378233
chr17_15513276_15513294_pos_202983	-0.0378234
chr20_32984472_32984490_pos_290063	-0.0378235
chr1_153554138_153554156_pos_29556	-0.0378242
chr3_143352366_143352384_pos_340937	-0.0378244
chr14_64866581_64866599_pos_155616	-0.0378245
chr9_89655460_89655478_pos_499418	-0.037825
chrX_53440718_53440736_pos_515785	-0.037825
chr11_2375533_2375551_pos_84397	-0.0378258
chrX_40094474_40094492_pos_514658	-0.037826
chr1_211416408_211416426_pos_42469	-0.0378265
chr22_46590166_46590184_pos_313541	-0.0378267
chr17_29674426_29674444_pos_205539	-0.0378269
chr19_55564310_55564328_pos_241356	-0.0378276
chr20_50724956_50724974_pos_294916	-0.0378288
chr17_8327110_8327128_pos_201344	-0.0378299
chr1_245041362_245041380_pos_51289	-0.0378301
chr4_148214680_148214698_pos_369657	-0.0378315
chr12_101936006_101936024_pos_127695	-0.0378324
chr7_137882355_137882373_pos_463636	-0.0378334
chr7_158740834_158740852_pos_465961	-0.0378347
chr4_122578052_122578070_pos_365257	-0.0378365
chr11_86524556_86524574_pos_100379	-0.0378367
chr3_31534591_31534609_pos_320154	-0.0378377
chr19_30896133_30896151_pos_237225	-0.0378395
chr18_22191596_22191614_pos_222771	-0.037842
chr4_152605798_152605816_pos_370544	-0.0378426
chr8_42484435_42484453_pos_476029	-0.0378428
chr17_8525122_8525140_pos_201409	-0.0378437
chr16_3857730_3857748_pos_185423	-0.0378454
chr2_46650650_46650668_pos_253451	-0.0378459
chr5_58080802_58080820_pos_383343	-0.0378467
chr3_39385910_39385928_pos_321962	-0.0378477
chr18_23538278_23538296_pos_223920	-0.0378479
chr10_91022456_91022474_pos_72894	-0.037848
chr13_51230715_51230733_pos_142623	-0.0378487
chr11_65911930_65911948_pos_96280	-0.0378503
chr1_246609067_246609085_pos_51885	-0.0378515
chr10_35371406_35371424_pos_61360	-0.0378524
chr10_7956745_7956763_pos_54365	-0.0378537
chr2_98702262_98702280_pos_260912	-0.0378539
chr20_25296760_25296778_pos_289301	-0.0378539
chr1_212635854_212635872_pos_42891	-0.037854
chr12_49868680_49868698_pos_119695	-0.0378552
chr15_96349740_96349758_pos_182833	-0.0378571
chr4_78662030_78662048_pos_360728	-0.037858
chr1_220410544_220410562_pos_44693	-0.0378582
chr4_122576928_122576946_pos_365251	-0.0378591
chr2_69695417_69695435_pos_257957	-0.0378604
chr10_3911767_3911785_pos_53124	-0.0378605
chr8_90942296_90942314_pos_480149	-0.0378605
chr2_33214880_33214898_pos_248797	-0.0378608
chr6_163765600_163765618_pos_440446	-0.0378615
chr10_36450476_36450494_pos_61755	-0.0378622
chr4_173502477_173502495_pos_373175	-0.0378625
chr1_8127596_8127614_pos_1934	-0.0378631
chr10_102780004_102780022_pos_76378	-0.0378641
chr14_89813974_89813992_pos_160849	-0.0378651
chr7_35375630_35375648_pos_449349	-0.0378658
chr17_57940894_57940912_pos_212540	-0.0378661
chr1_226815132_226815150_pos_46254	-0.0378665
chr17_83110512_83110530_pos_219506	-0.0378666
chr8_140552342_140552360_pos_489487	-0.0378668
chr18_48194906_48194924_pos_227216	-0.0378679
chr12_76539868_76539886_pos_123988	-0.0378686
chr10_3747632_3747650_pos_52823	-0.0378692
chr5_125187504_125187522_pos_393428	-0.0378693
chr1_175319345_175319363_pos_34301	-0.0378701
chr4_52158353_52158371_pos_357367	-0.0378705
chr22_36327851_36327869_pos_309579	-0.037872
chr7_132380389_132380407_pos_461967	-0.0378723
chr6_151002230_151002248_pos_437009	-0.0378726
chr3_49205454_49205472_pos_324604	-0.0378728
chr4_151807967_151807985_pos_370264	-0.0378731
chr9_95006525_95006543_pos_501114	-0.0378767
chr3_141370474_141370492_pos_340602	-0.0378768
chr6_46453355_46453373_pos_422529	-0.0378783
chr17_81386186_81386204_pos_218768	-0.03788
chr7_73886190_73886208_pos_454362	-0.0378809
chr11_114139924_114139942_pos_103692	-0.0378811
chr10_113056663_113056681_pos_79000	-0.0378813
chr17_18217508_18217526_pos_204233	-0.0378831
chr6_41682850_41682868_pos_420935	-0.0378831
chr8_100416576_100416594_pos_481883	-0.0378835
chr15_73951500_73951518_pos_176863	-0.0378836
chr3_46416386_46416404_pos_323910	-0.0378846
chr6_56670122_56670140_pos_423966	-0.0378846
chr2_15750200_15750218_pos_244383	-0.0378847
chr19_29806319_29806337_pos_237094	-0.0378861
chr4_56668424_56668442_pos_358664	-0.0378866
chr14_89242969_89242987_pos_160593	-0.0378872
chr7_16063924_16063942_pos_445063	-0.0378875
chr1_23469618_23469636_pos_7226	-0.0378877
chr18_48813998_48814016_pos_227591	-0.0378879
chr19_52946581_52946599_pos_241177	-0.0378891
chr2_190629276_190629294_pos_274309	-0.0378904
chr12_111036238_111036256_pos_130717	-0.0378905
chr2_168243346_168243364_pos_270870	-0.0378905
chr12_49584724_49584742_pos_119488	-0.0378913
chr17_754510_754528_pos_198660	-0.0378913
chr2_159610042_159610060_pos_269381	-0.0378939
chr2_96914544_96914562_pos_260672	-0.037894
chr7_139646200_139646218_pos_464000	-0.0378941
chr6_129104356_129104374_pos_431764	-0.0378954
chr11_65503032_65503050_pos_96076	-0.0378979
chr8_125470602_125470620_pos_486523	-0.0378993
chr10_76231810_76231828_pos_68678	-0.0379006
chr11_45856300_45856318_pos_92961	-0.0379007
chr2_175008173_175008191_pos_272297	-0.0379018
chr2_37891039_37891057_pos_250003	-0.0379025
chr20_57443626_57443644_pos_296233	-0.0379031
chr7_107224975_107224993_pos_458686	-0.0379043
chr12_90065082_90065100_pos_125131	-0.0379044
chr18_25275816_25275834_pos_224323	-0.0379051
chr4_169263994_169264012_pos_372928	-0.0379055
chr15_88704938_88704956_pos_180553	-0.0379064
chr15_98800104_98800122_pos_183289	-0.0379069
chr16_55500682_55500700_pos_191254	-0.0379069
chrX_100417787_100417805_pos_517135	-0.0379071
chr18_7464462_7464480_pos_220704	-0.0379086
chr14_51020578_51020596_pos_151783	-0.0379101
chr17_47900264_47900282_pos_210021	-0.0379141
chr8_73126370_73126388_pos_478880	-0.0379144
chr11_44741522_44741540_pos_92370	-0.0379146
chr3_50584541_50584559_pos_324969	-0.037915
chr14_54686822_54686840_pos_152816	-0.0379154
chr17_78265846_78265864_pos_217790	-0.0379154
chr16_85390990_85391008_pos_196802	-0.0379174
chr1_161613365_161613383_pos_31214	-0.0379184
chr10_118338518_118338536_pos_80333	-0.0379185
chr8_19048286_19048304_pos_470298	-0.0379206
chr8_96286004_96286022_pos_481103	-0.0379206
chr8_2079635_2079653_pos_466492	-0.0379209
chr15_67884866_67884884_pos_174304	-0.0379214
chr6_148416540_148416558_pos_436083	-0.0379221
chr9_34991976_34991994_pos_495058	-0.0379223
chr17_37214684_37214702_pos_206573	-0.0379234
chr19_11085460_11085478_pos_234564	-0.0379237
chr10_13115995_13116013_pos_55517	-0.0379245
chrX_45508688_45508706_pos_515251	-0.0379249
chr10_103758478_103758496_pos_76819	-0.0379254
chr5_173954987_173955005_pos_407439	-0.0379259
chr3_39197108_39197126_pos_321922	-0.0379272
chr2_197893580_197893598_pos_275383	-0.0379277
chr16_22071018_22071036_pos_188498	-0.0379292
chr11_63567622_63567640_pos_95215	-0.0379296
chr9_68537484_68537502_pos_496208	-0.0379296
chr12_51321110_51321128_pos_120097	-0.0379307
chr12_96242003_96242021_pos_127309	-0.0379309
chr1_248915162_248915180_pos_52004	-0.037931
chr16_78117789_78117807_pos_195170	-0.0379311
chr17_12681872_12681890_pos_202457	-0.0379315
chr3_65181422_65181440_pos_328095	-0.0379321
chr2_41939294_41939312_pos_251254	-0.0379323
chr13_21436104_21436122_pos_135497	-0.0379332
chr6_56542715_56542733_pos_423916	-0.0379339
chr9_109768278_109768296_pos_503650	-0.0379348
chr1_111468176_111468194_pos_26230	-0.0379354
chr15_40323577_40323595_pos_167354	-0.0379359
chr2_88600884_88600902_pos_260175	-0.0379384
chr12_114449974_114449992_pos_131536	-0.037939
chr10_96505940_96505958_pos_74803	-0.0379393
chr3_69542044_69542062_pos_329312	-0.0379398
chr7_813361_813379_pos_442317	-0.0379398
chr18_5515794_5515812_pos_220298	-0.0379402
chr4_57048766_57048784_pos_358808	-0.0379414
chr1_115143242_115143260_pos_27065	-0.0379426
chr18_63111940_63111958_pos_230449	-0.0379433
chr18_75227006_75227024_pos_231228	-0.0379437
chr18_48712178_48712196_pos_227528	-0.0379438
chr1_81529386_81529404_pos_21369	-0.0379443
chr10_70295880_70295898_pos_66314	-0.0379443
chr7_69966984_69967002_pos_453855	-0.0379459
chr12_93362534_93362552_pos_126116	-0.0379489
chr8_19472274_19472292_pos_470480	-0.0379504
chr6_52551829_52551847_pos_423036	-0.0379528
chr17_40448408_40448426_pos_207609	-0.0379536
chr2_195590460_195590478_pos_274846	-0.0379537
chr3_128813254_128813272_pos_338408	-0.0379547
chr1_93702632_93702650_pos_23808	-0.0379548
chr5_137839232_137839250_pos_395807	-0.0379549
chr12_2561626_2561644_pos_111632	-0.0379571
chr10_101602992_101603010_pos_75774	-0.037958
chr1_94116704_94116722_pos_24070	-0.0379587
chr7_73880474_73880492_pos_454351	-0.0379591
chr6_52522204_52522222_pos_422996	-0.0379607
chr16_4486476_4486494_pos_185977	-0.037961
chr8_66168414_66168432_pos_478460	-0.0379618
chr21_34545504_34545522_pos_300183	-0.037962
chr13_74063073_74063091_pos_143636	-0.0379642
chr14_51940032_51940050_pos_152008	-0.0379651
chr6_16801190_16801208_pos_414570	-0.037966
chr2_213086754_213086772_pos_277633	-0.0379675
chr17_59491846_59491864_pos_212958	-0.0379677
chr5_124806648_124806666_pos_393254	-0.0379683
chr5_147411098_147411116_pos_399175	-0.0379692
chr2_177549263_177549281_pos_272689	-0.0379694
chr15_71386956_71386974_pos_176042	-0.0379696
chr17_67427738_67427756_pos_214665	-0.0379697
chr18_56443778_56443796_pos_228912	-0.0379697
chr12_32549995_32550013_pos_117364	-0.0379733
chr19_18657914_18657932_pos_236671	-0.0379746
chr1_171141794_171141812_pos_33585	-0.0379764
chr2_46257682_46257700_pos_253038	-0.0379764
chr15_52281400_52281418_pos_169611	-0.0379767
chr7_128446462_128446480_pos_460648	-0.0379775
chr14_74258208_74258226_pos_158620	-0.0379787
chr1_164719028_164719046_pos_31936	-0.0379796
chr1_62142869_62142887_pos_18271	-0.037982
chr10_109903540_109903558_pos_77458	-0.0379825
chr15_70434902_70434920_pos_175479	-0.0379848
chr7_92916910_92916928_pos_456430	-0.0379849
chr5_147478410_147478428_pos_399240	-0.0379856
chr16_19062793_19062811_pos_187949	-0.0379874
chr2_240298284_240298302_pos_284723	-0.0379901
chr5_125348720_125348738_pos_393500	-0.0379925
chr20_38160090_38160108_pos_291704	-0.0379927
chr8_127867196_127867214_pos_487112	-0.0379935
chr15_57769294_57769312_pos_170571	-0.037996
chr21_31176502_31176520_pos_299309	-0.0379971
chr1_226874597_226874615_pos_46286	-0.0379974
chr12_109680663_109680681_pos_129963	-0.0379975
chr4_153486558_153486576_pos_370764	-0.0379981
chr6_17284868_17284886_pos_414830	-0.0379984
chr12_9163546_9163564_pos_113607	-0.0380001
chr10_50420388_50420406_pos_63228	-0.038001
chr5_154526442_154526460_pos_402373	-0.0380012
chr13_80048340_80048358_pos_144629	-0.0380013
chr5_158719336_158719354_pos_403455	-0.0380013
chr3_49540086_49540104_pos_324730	-0.0380014
chr5_128396418_128396436_pos_394243	-0.0380018
chr6_134345970_134345988_pos_432631	-0.0380022
chr4_6277284_6277302_pos_351913	-0.0380037
chr2_235026288_235026306_pos_282354	-0.0380047
chr22_31286454_31286472_pos_307894	-0.0380059
chr12_53483436_53483454_pos_120712	-0.0380062
chr13_98963322_98963340_pos_146098	-0.0380082
chr1_116954632_116954650_pos_27909	-0.0380083
chr14_54472380_54472398_pos_152616	-0.0380083
chr8_48430392_48430410_pos_476606	-0.0380092
chr2_219369716_219369734_pos_279504	-0.0380102
chr16_48961065_48961083_pos_190107	-0.0380103
chr9_86407238_86407256_pos_498562	-0.0380111
chr17_77386009_77386027_pos_217219	-0.0380115
chr4_149202251_149202269_pos_369722	-0.0380126
chr4_87036172_87036190_pos_361620	-0.0380156
chr4_7261412_7261430_pos_352157	-0.0380159
chr1_116494584_116494602_pos_27681	-0.038016
chr2_101655154_101655172_pos_262028	-0.0380161
chr6_1620306_1620324_pos_408855	-0.0380167
chr10_19947448_19947466_pos_57261	-0.0380169
chr2_8804224_8804242_pos_242659	-0.0380173
chr6_53986832_53986850_pos_423474	-0.0380191
chr8_53658048_53658066_pos_477120	-0.0380201
chr10_3527005_3527023_pos_52735	-0.0380205
chr8_123157175_123157193_pos_485228	-0.0380224
chr10_95508842_95508860_pos_74528	-0.0380225
chr5_154523648_154523666_pos_402362	-0.0380226
chr18_9828352_9828370_pos_221285	-0.0380229
chr12_30980206_30980224_pos_117191	-0.0380232
chr6_12608408_12608426_pos_412450	-0.0380233
chr18_22276217_22276235_pos_223009	-0.0380234
chr18_32085780_32085798_pos_225185	-0.0380237
chr4_88821510_88821528_pos_362082	-0.0380238
chr16_58049389_58049407_pos_191973	-0.0380242
chr4_94549146_94549164_pos_362528	-0.0380277
chr2_111736712_111736730_pos_263929	-0.0380291
chr2_190656538_190656556_pos_274380	-0.0380311
chr1_16375909_16375927_pos_5546	-0.0380315
chr1_77833350_77833368_pos_20920	-0.0380317
chr13_31242586_31242604_pos_137805	-0.038033
chr6_56542872_56542890_pos_423919	-0.0380337
chr5_14446066_14446084_pos_378070	-0.0380349
chr12_20482478_20482496_pos_115650	-0.0380352
chr12_110233887_110233905_pos_130258	-0.0380353
chr1_115681019_115681037_pos_27342	-0.0380356
chr1_53121760_53121778_pos_15108	-0.0380361
chr2_144510808_144510826_pos_267448	-0.0380377
chr10_35565418_35565436_pos_61562	-0.0380378
chr11_68843916_68843934_pos_96971	-0.0380385
chr8_120654592_120654610_pos_484723	-0.038042
chr2_188786699_188786717_pos_273822	-0.0380488
chr21_45876592_45876610_pos_303291	-0.0380501
chrX_55009174_55009192_pos_515865	-0.038051
chr2_221229192_221229210_pos_280170	-0.0380513
chr7_130887464_130887482_pos_461332	-0.0380513
chr10_29823810_29823828_pos_59325	-0.038052
chr2_54227964_54227982_pos_254357	-0.0380526
chr1_16915100_16915118_pos_5606	-0.0380547
chr12_68237878_68237896_pos_123067	-0.0380547
chr13_98503564_98503582_pos_145934	-0.038055
chr21_16537424_16537442_pos_298230	-0.0380561
chr3_55616100_55616118_pos_325978	-0.0380561
chr3_42120922_42120940_pos_322752	-0.0380569
chr22_50115924_50115942_pos_313977	-0.0380571
chr6_3742642_3742660_pos_409711	-0.0380593
chr8_125410690_125410708_pos_486472	-0.0380598
chr11_112185990_112186008_pos_102980	-0.0380599
chr1_228316092_228316110_pos_46688	-0.0380601
chr5_173907668_173907686_pos_407330	-0.0380602
chr6_2818944_2818962_pos_409434	-0.0380609
chr19_3423717_3423735_pos_232967	-0.0380611
chr2_143489298_143489316_pos_267048	-0.0380616
chr10_103038850_103038868_pos_76487	-0.0380628
chr7_129742688_129742706_pos_460890	-0.038063
chr9_91332986_91333004_pos_499838	-0.0380636
chr1_181128874_181128892_pos_35381	-0.0380641
chr1_68291786_68291804_pos_20319	-0.0380651
chr10_3527086_3527104_pos_52736	-0.0380668
chr10_86686172_86686190_pos_71539	-0.0380671
chr4_7901474_7901492_pos_352500	-0.0380676
chr14_73613004_73613022_pos_158414	-0.0380681
chr5_139659389_139659407_pos_396639	-0.0380683
chr11_126313246_126313264_pos_107527	-0.0380685
chr16_82996292_82996310_pos_196039	-0.0380696
chr12_110252688_110252706_pos_130318	-0.0380698
chrX_39897452_39897470_pos_514557	-0.0380712
chr6_4473248_4473266_pos_410065	-0.0380717
chr3_11282965_11282983_pos_315471	-0.0380729
chr4_152046230_152046248_pos_370397	-0.0380747
chr8_11721320_11721338_pos_468364	-0.038076
chrX_57596144_57596162_pos_515915	-0.0380762
chr2_75024230_75024248_pos_259161	-0.0380788
chr1_78103710_78103728_pos_21065	-0.0380802
chr6_2563757_2563775_pos_409267	-0.0380814
chr9_17776932_17776950_pos_493618	-0.0380833
chr4_87058878_87058896_pos_361673	-0.0380845
chr14_55780386_55780404_pos_153330	-0.0380851
chr2_60406028_60406046_pos_255374	-0.0380852
chr4_6917713_6917731_pos_352036	-0.0380863
chr1_95122390_95122408_pos_24681	-0.0380867
chr2_88160136_88160154_pos_260133	-0.0380873
chr3_122978438_122978456_pos_335699	-0.0380877
chr6_43790224_43790242_pos_421687	-0.0380884
chr10_50397452_50397470_pos_63198	-0.0380894
chrX_110402904_110402922_pos_517595	-0.0380909
chr3_37015673_37015691_pos_320782	-0.0380921
chr9_13622121_13622139_pos_492405	-0.0380924
chr7_137572268_137572286_pos_463469	-0.0380928
chr1_237028074_237028092_pos_50537	-0.0380941
chr4_23857264_23857282_pos_354350	-0.0380946
chr2_11496010_11496028_pos_243603	-0.0380963
chr14_83975955_83975973_pos_160221	-0.0380967
chr1_226405604_226405622_pos_46028	-0.0380984
chr6_26568878_26568896_pos_417245	-0.0380984
chr3_152302550_152302568_pos_342297	-0.0380997
chr13_102592330_102592348_pos_146398	-0.0380999
chr14_61616730_61616748_pos_154988	-0.0381014
chr8_127810175_127810193_pos_487073	-0.0381038
chr6_108945687_108945705_pos_428090	-0.0381061
chr6_138527120_138527138_pos_433684	-0.0381082
chr1_8238392_8238410_pos_2027	-0.0381093
chr6_16385444_16385462_pos_414141	-0.0381101
chr1_183735524_183735542_pos_36219	-0.038115
chr20_34578604_34578622_pos_290377	-0.0381157
chr17_47213194_47213212_pos_209880	-0.0381158
chr2_134402022_134402040_pos_266527	-0.0381161
chr2_182349398_182349416_pos_273410	-0.038117
chr14_68476688_68476706_pos_156349	-0.0381173
chr14_92687791_92687809_pos_161652	-0.0381173
chr14_54700582_54700600_pos_152874	-0.0381176
chr2_216740822_216740840_pos_278248	-0.0381184
chr12_46414816_46414834_pos_118572	-0.0381189
chr2_177599286_177599304_pos_272713	-0.0381195
chr20_17544312_17544330_pos_287660	-0.0381205
chr14_100142662_100142680_pos_162770	-0.038121
chr3_94524420_94524438_pos_331744	-0.0381211
chr1_43783920_43783938_pos_13451	-0.0381215
chr17_40093806_40093824_pos_207373	-0.0381218
chr4_78100150_78100168_pos_360586	-0.0381218
chr1_111612192_111612210_pos_26295	-0.0381223
chr12_104219874_104219892_pos_127921	-0.0381237
chr9_18485952_18485970_pos_493759	-0.0381252
chr10_72204572_72204590_pos_67408	-0.0381261
chr3_40248292_40248310_pos_322050	-0.0381277
chr8_80504266_80504284_pos_479438	-0.0381297
chr18_25349474_25349492_pos_224477	-0.0381314
chr5_1861088_1861106_pos_376613	-0.0381329
chr8_26465974_26465992_pos_472382	-0.0381345
chr14_22979000_22979018_pos_149258	-0.0381353
chr11_102603392_102603410_pos_102238	-0.0381356
chr13_75446056_75446074_pos_144031	-0.0381366
chr19_18700714_18700732_pos_236692	-0.0381372
chr3_141860744_141860762_pos_340772	-0.0381382
chr19_15224166_15224184_pos_235486	-0.0381393
chr2_66446884_66446902_pos_256905	-0.038141
chr3_185088957_185088975_pos_347177	-0.0381427
chr17_66523997_66524015_pos_214492	-0.0381429
chr10_31709101_31709119_pos_60210	-0.0381441
chr16_58010008_58010026_pos_191875	-0.0381443
chr10_122207690_122207708_pos_81490	-0.0381457
chr22_27239620_27239638_pos_306405	-0.0381461
chr12_54370558_54370576_pos_120869	-0.0381487
chr9_109329435_109329453_pos_503453	-0.0381494
chr17_45127706_45127724_pos_209440	-0.03815
chr2_42974630_42974648_pos_251778	-0.03815
chr1_16254763_16254781_pos_5516	-0.0381502
chr4_48802252_48802270_pos_357330	-0.0381503
chr10_13018218_13018236_pos_55491	-0.0381513
chr9_117644766_117644784_pos_505810	-0.0381517
chr2_145007282_145007300_pos_267699	-0.0381528
chr14_52025654_52025672_pos_152089	-0.0381533
chrX_47366360_47366378_pos_515440	-0.0381533
chr1_237007702_237007720_pos_50508	-0.0381536
chr15_101121784_101121802_pos_184499	-0.0381548
chr1_183242925_183242943_pos_35929	-0.0381556
chr19_16332292_16332310_pos_235835	-0.0381561
chr12_69904855_69904873_pos_123417	-0.0381576
chr15_41949613_41949631_pos_167903	-0.0381578
chr3_61685560_61685578_pos_327053	-0.0381579
chr3_56924196_56924214_pos_326207	-0.0381581
chr13_97308189_97308207_pos_145521	-0.0381591
chr17_49008490_49008508_pos_210265	-0.0381604
chrX_150367218_150367236_pos_518981	-0.0381608
chr14_103817828_103817846_pos_163700	-0.0381638
chr1_8415900_8415918_pos_2197	-0.0381639
chr10_109967570_109967588_pos_77510	-0.0381646
chr13_80436504_80436522_pos_144849	-0.038165
chr18_75066146_75066164_pos_231173	-0.0381652
chr1_32500214_32500232_pos_10390	-0.038166
chr20_15488030_15488048_pos_287538	-0.0381679
chr1_223726826_223726844_pos_45363	-0.0381683
chr22_27507267_27507285_pos_306468	-0.0381685
chr2_124537338_124537356_pos_265086	-0.03817
chr1_150009112_150009130_pos_28924	-0.038171
chr7_131524218_131524236_pos_461559	-0.0381739
chr3_125958182_125958200_pos_337181	-0.0381741
chr1_234717238_234717256_pos_49404	-0.0381798
chr14_103402928_103402946_pos_163514	-0.0381809
chr9_98886838_98886856_pos_501946	-0.0381816
chr17_40074008_40074026_pos_207337	-0.0381817
chr10_79230472_79230490_pos_70359	-0.0381829
chr6_163260226_163260244_pos_439873	-0.0381831
chr14_23423808_23423826_pos_149445	-0.0381846
chr15_57522270_57522288_pos_170302	-0.0381847
chr1_2381914_2381932_pos_465	-0.0381849
chr3_160876698_160876716_pos_343628	-0.0381856
chr2_144938574_144938592_pos_267664	-0.0381892
chr10_69722718_69722736_pos_66138	-0.0381902
chr11_128956710_128956728_pos_108577	-0.0381912
chr2_43464784_43464802_pos_252354	-0.0381913
chr10_112955632_112955650_pos_78864	-0.0381923
chr14_77033168_77033186_pos_159840	-0.0381941
chr2_28745427_28745445_pos_247318	-0.0381947
chr5_5572458_5572476_pos_376954	-0.0381952
chr14_105152520_105152538_pos_164144	-0.0381961
chr4_72374478_72374496_pos_359461	-0.0381965
chr12_1796252_1796270_pos_110832	-0.0381992
chr5_138231325_138231343_pos_395910	-0.0381992
chr2_63861424_63861442_pos_256139	-0.0381996
chr12_19856330_19856348_pos_115373	-0.038201
chr12_457871_457889_pos_110066	-0.0382011
chr5_66744036_66744054_pos_384650	-0.0382012
chr22_38446293_38446311_pos_310641	-0.0382024
chr4_83574472_83574490_pos_361228	-0.0382029
chr17_385746_385764_pos_198528	-0.0382031
chr9_14349016_14349034_pos_493187	-0.0382039
chr11_34316891_34316909_pos_91294	-0.0382056
chr2_141015858_141015876_pos_266996	-0.038206
chr8_100239312_100239330_pos_481841	-0.038206
chr21_38903540_38903558_pos_301233	-0.0382073
chr3_197428400_197428418_pos_351061	-0.038209
chr12_116165068_116165086_pos_131876	-0.0382094
chr6_137933962_137933980_pos_433520	-0.0382098
chr13_112782082_112782100_pos_148393	-0.03821
chr16_88144286_88144304_pos_197896	-0.0382102
chr10_124692182_124692200_pos_82067	-0.0382131
chr8_17735358_17735376_pos_469790	-0.038215
chr6_143746302_143746320_pos_435426	-0.0382153
chr10_30812325_30812343_pos_59768	-0.0382155
chr3_124996990_124997008_pos_336885	-0.0382159
chr3_119417240_119417258_pos_334772	-0.0382165
chr8_28380434_28380452_pos_472932	-0.0382169
chr20_47296136_47296154_pos_293531	-0.0382177
chr15_99475418_99475436_pos_183882	-0.0382186
chr17_78986678_78986696_pos_218246	-0.0382191
chr20_59836083_59836101_pos_296907	-0.0382204
chr1_204350902_204350920_pos_40262	-0.0382205
chr7_98249216_98249234_pos_456940	-0.0382212
chr22_17890472_17890490_pos_303983	-0.0382227
chr14_68510467_68510485_pos_156389	-0.0382245
chr10_11251868_11251886_pos_55027	-0.0382251
chr12_2248988_2249006_pos_111278	-0.0382258
chr1_30953912_30953930_pos_9864	-0.0382265
chr6_27479442_27479460_pos_417295	-0.0382271
chr5_150053327_150053345_pos_400856	-0.0382279
chr6_144286583_144286601_pos_435636	-0.0382311
chr13_23290294_23290312_pos_135717	-0.038233
chr1_206457535_206457553_pos_40959	-0.0382332
chr17_43363695_43363713_pos_208430	-0.0382334
chr6_87945376_87945394_pos_426059	-0.0382339
chr5_89065048_89065066_pos_388738	-0.0382361
chr7_157397988_157398006_pos_465887	-0.0382372
chr10_99983694_99983712_pos_75513	-0.0382389
chr6_25369534_25369552_pos_417054	-0.0382402
chr14_69629406_69629424_pos_157430	-0.0382408
chr5_147411042_147411060_pos_399174	-0.0382414
chr5_100827490_100827508_pos_389700	-0.0382429
chr1_245051660_245051678_pos_51308	-0.0382433
chr18_22468150_22468168_pos_223366	-0.0382435
chr20_23340603_23340621_pos_288909	-0.0382439
chr17_31698027_31698045_pos_206045	-0.0382445
chr4_52260618_52260636_pos_357421	-0.0382447
chr10_79224004_79224022_pos_70344	-0.0382449
chr17_72123584_72123602_pos_215581	-0.0382458
chr14_99588559_99588577_pos_162531	-0.038248
chr6_111628785_111628803_pos_428718	-0.0382481
chr17_31549832_31549850_pos_205956	-0.0382494
chr13_46884043_46884061_pos_141588	-0.0382506
chr12_49872058_49872076_pos_119709	-0.0382509
chr1_223233799_223233817_pos_45250	-0.0382514
chr6_147546862_147546880_pos_435916	-0.0382514
chr14_31947864_31947882_pos_150229	-0.0382517
chr6_55870210_55870228_pos_423732	-0.0382519
chr8_102686228_102686246_pos_482634	-0.038252
chr2_25098982_25099000_pos_246129	-0.0382531
chr5_6704884_6704902_pos_377060	-0.0382551
chr15_98927922_98927940_pos_183438	-0.0382583
chr9_124812718_124812736_pos_507344	-0.0382608
chr13_106524608_106524626_pos_146620	-0.0382609
chr15_77458594_77458612_pos_177853	-0.038261
chr3_61563550_61563568_pos_326998	-0.0382613
chr10_28881541_28881559_pos_58787	-0.0382614
chr11_36431992_36432010_pos_91821	-0.0382616
chr1_56506329_56506347_pos_16355	-0.0382618
chr5_125411226_125411244_pos_393528	-0.0382638
chr1_162229180_162229198_pos_31349	-0.0382643
chr3_71265694_71265712_pos_330179	-0.0382644
chr16_75246373_75246391_pos_194811	-0.0382649
chr11_61595551_61595569_pos_94619	-0.0382657
chr13_39397996_39398014_pos_139380	-0.0382669
chr3_177783070_177783088_pos_346039	-0.0382691
chr19_10759922_10759940_pos_234493	-0.0382695
chr14_51014300_51014318_pos_151759	-0.0382701
chr2_36486086_36486104_pos_249293	-0.0382701
chr1_7704716_7704734_pos_1758	-0.0382713
chr12_124490780_124490798_pos_134142	-0.0382719
chr19_13036928_13036946_pos_234997	-0.0382719
chr7_103541284_103541302_pos_458026	-0.0382736
chr2_37674048_37674066_pos_249780	-0.0382739
chrX_10167036_10167054_pos_512693	-0.0382747
chr5_171845486_171845504_pos_405519	-0.038275
chr3_73480528_73480546_pos_330972	-0.0382754
chr2_118669082_118669100_pos_264286	-0.0382772
chr2_59572330_59572348_pos_255295	-0.0382774
chr1_27542150_27542168_pos_9127	-0.0382776
chr2_162967104_162967122_pos_270147	-0.038278
chr6_11830424_11830442_pos_412122	-0.0382791
chr6_163394156_163394174_pos_440129	-0.0382796
chr2_215796336_215796354_pos_277896	-0.0382817
chr17_44007329_44007347_pos_208764	-0.0382851
chr20_10565854_10565872_pos_287023	-0.0382856
chr7_21579496_21579514_pos_445802	-0.0382879
chr20_57809936_57809954_pos_296466	-0.0382921
chr1_23964715_23964733_pos_7463	-0.038293
chr12_2373118_2373136_pos_111443	-0.0382931
chr12_49370018_49370036_pos_119445	-0.0382931
chr5_135986906_135986924_pos_395330	-0.0382947
chr21_16241723_16241741_pos_298035	-0.0382957
chr1_246696986_246697004_pos_51916	-0.0382958
chr18_34867594_34867612_pos_225487	-0.0382968
chr8_26596226_26596244_pos_472420	-0.0383001
chr10_88046002_88046020_pos_71864	-0.0383004
chr9_77998058_77998076_pos_497904	-0.0383019
chr3_13301653_13301671_pos_316511	-0.0383024
chr15_75683960_75683978_pos_177499	-0.038304
chr14_93944465_93944483_pos_162021	-0.0383054
chr14_52061510_52061528_pos_152180	-0.0383062
chr1_24702586_24702604_pos_7764	-0.0383065
chr6_19033942_19033960_pos_415476	-0.0383074
chr10_15725987_15726005_pos_56314	-0.0383089
chr2_25291152_25291170_pos_246245	-0.0383092
chr6_140079402_140079420_pos_434614	-0.0383092
chr9_88732187_88732205_pos_499121	-0.0383096
chr14_31038694_31038712_pos_150049	-0.038311
chr9_2568934_2568952_pos_491250	-0.0383114
chr14_104149923_104149941_pos_163821	-0.0383115
chr8_23337736_23337754_pos_471624	-0.0383126
chr18_58140679_58140697_pos_229198	-0.0383133
chr13_20119030_20119048_pos_135021	-0.0383149
chr1_31629108_31629126_pos_10046	-0.0383153
chr4_76526846_76526864_pos_359909	-0.0383186
chr1_86707219_86707237_pos_22468	-0.0383209
chr1_44576604_44576622_pos_13726	-0.0383234
chr10_132036440_132036458_pos_83497	-0.038324
chr5_139140776_139140794_pos_396295	-0.0383248
chr8_143276538_143276556_pos_490210	-0.038325
chr4_22485826_22485844_pos_354191	-0.0383254
chr13_44311250_44311268_pos_141061	-0.0383259
chr1_180640384_180640402_pos_35309	-0.0383261
chr4_37908928_37908946_pos_355682	-0.0383264
chr6_46606896_46606914_pos_422610	-0.0383277
chr3_195150414_195150432_pos_350497	-0.038329
chr4_155669531_155669549_pos_371103	-0.038329
chr16_67244544_67244562_pos_193059	-0.0383296
chr11_117096254_117096272_pos_104570	-0.0383299
chr4_147356003_147356021_pos_369112	-0.0383334
chr6_128630970_128630988_pos_431652	-0.0383337
chr21_46188616_46188634_pos_303503	-0.0383373
chr12_89346850_89346868_pos_124972	-0.038338
chr9_129352294_129352312_pos_509096	-0.0383386
chrX_45507262_45507280_pos_515244	-0.03834
chr7_132402871_132402889_pos_462020	-0.0383414
chr1_165648992_165649010_pos_32265	-0.038342
chr1_201727300_201727318_pos_38630	-0.0383434
chr10_110674462_110674480_pos_78309	-0.0383451
chr5_3382722_3382740_pos_376862	-0.0383455
chr4_76590308_76590326_pos_360036	-0.038349
chr17_9256886_9256904_pos_201817	-0.0383492
chr10_17199502_17199520_pos_56732	-0.0383517
chr17_8608300_8608318_pos_201470	-0.0383521
chr7_116588472_116588490_pos_459908	-0.0383524
chr19_55526380_55526398_pos_241341	-0.0383536
chr6_16440976_16440994_pos_414222	-0.0383538
chr15_63061118_63061136_pos_172305	-0.038354
chr3_31815666_31815684_pos_320176	-0.038354
chr3_20668522_20668540_pos_318165	-0.0383549
chr7_95246954_95246972_pos_456713	-0.0383572
chr2_9260621_9260639_pos_242877	-0.0383582
chr18_36560232_36560250_pos_226200	-0.0383585
chr10_114767370_114767388_pos_80104	-0.0383593
chr14_104722150_104722168_pos_163978	-0.0383598
chr5_38656760_38656778_pos_380588	-0.0383625
chr15_25597452_25597470_pos_164451	-0.0383627
chr19_48962270_48962288_pos_240566	-0.0383645
chr10_55387442_55387460_pos_63673	-0.0383656
chr15_75179624_75179642_pos_177373	-0.0383658
chr12_11785752_11785770_pos_113932	-0.0383668
chr17_82860285_82860303_pos_219401	-0.0383672
chr1_156667886_156667904_pos_30485	-0.0383674
chr4_3305824_3305842_pos_351656	-0.0383678
chr6_110881946_110881964_pos_428442	-0.0383691
chr1_236692907_236692925_pos_50230	-0.0383712
chr5_142631412_142631430_pos_397897	-0.0383717
chr6_15421088_15421106_pos_413619	-0.0383721
chr7_21765486_21765504_pos_445817	-0.038373
chr5_10289194_10289212_pos_377352	-0.0383739
chr2_134200204_134200222_pos_266356	-0.0383745
chr3_150184733_150184751_pos_341876	-0.0383758
chr4_105637662_105637680_pos_363383	-0.0383759
chr10_11163445_11163463_pos_54922	-0.0383764
chr12_6554372_6554390_pos_113323	-0.0383768
chr11_460602_460620_pos_83965	-0.0383777
chr9_4590776_4590794_pos_491579	-0.0383777
chr8_27689423_27689441_pos_472761	-0.0383778
chr11_468335_468353_pos_83977	-0.0383779
chr3_73419604_73419622_pos_330943	-0.0383787
chr9_2260818_2260836_pos_491140	-0.0383808
chr3_9864286_9864304_pos_315278	-0.0383812
chr2_30366242_30366260_pos_247763	-0.038384
chr14_52051048_52051066_pos_152146	-0.0383867
chr6_148364556_148364574_pos_436050	-0.038387
chr1_173393850_173393868_pos_34028	-0.0383879
chr3_194274905_194274923_pos_349797	-0.0383882
chr7_102279616_102279634_pos_457853	-0.0383892
chr7_132520400_132520418_pos_462195	-0.0383896
chr10_80405897_80405915_pos_70880	-0.0383905
chr10_113027708_113027726_pos_78973	-0.0383906
chr19_17606492_17606510_pos_236297	-0.0383906
chr1_112905205_112905223_pos_26655	-0.038391
chr1_160905808_160905826_pos_31059	-0.0383932
chr11_119353060_119353078_pos_105295	-0.0383937
chr8_98358390_98358408_pos_481658	-0.0383943
chr5_159773820_159773838_pos_403927	-0.0383947
chr9_18393442_18393460_pos_493713	-0.0383948
chr5_35198202_35198220_pos_380057	-0.0383953
chr5_82538032_82538050_pos_388140	-0.0383958
chr14_24679757_24679775_pos_149680	-0.0383975
chr17_49742498_49742516_pos_210544	-0.0383976
chr10_34184634_34184652_pos_61062	-0.0383982
chr1_100626447_100626465_pos_25123	-0.0383985
chr10_102620436_102620454_pos_76149	-0.0383986
chr4_6902226_6902244_pos_352033	-0.0383991
chr12_124441650_124441668_pos_134095	-0.0383995
chr7_114975576_114975594_pos_459547	-0.0383997
chr10_78621536_78621554_pos_69556	-0.0384011
chr3_147655494_147655512_pos_341286	-0.0384034
chr15_85668270_85668288_pos_180138	-0.0384035
chr1_218475512_218475530_pos_44296	-0.0384052
chr1_157155126_157155144_pos_30621	-0.0384062
chr1_53380114_53380132_pos_15161	-0.0384064
chr4_87540246_87540264_pos_361866	-0.0384065
chr10_11154492_11154510_pos_54909	-0.0384072
chr4_76688096_76688114_pos_360199	-0.0384077
chr4_168849285_168849303_pos_372717	-0.038408
chr2_54465244_54465262_pos_254566	-0.038409
chr5_142492993_142493011_pos_397759	-0.0384094
chr1_53379142_53379160_pos_15157	-0.0384116
chr20_32976890_32976908_pos_290033	-0.0384125
chr2_26721901_26721919_pos_246547	-0.0384131
chr15_62898194_62898212_pos_172034	-0.0384132
chr11_72716548_72716566_pos_97682	-0.0384139
chr6_139369794_139369812_pos_434134	-0.038414
chr4_167940050_167940068_pos_372256	-0.0384143
chr16_87517514_87517532_pos_197712	-0.0384149
chr3_53084536_53084554_pos_325558	-0.0384153
chr4_173525530_173525548_pos_373391	-0.0384156
chr12_50272096_50272114_pos_119859	-0.0384167
chr1_184492294_184492312_pos_36684	-0.0384181
chr7_140638426_140638444_pos_464446	-0.0384193
chr8_26572549_26572567_pos_472398	-0.0384193
chr1_74341880_74341898_pos_20545	-0.0384198
chr19_12778242_12778260_pos_234878	-0.0384198
chr6_143544012_143544030_pos_435313	-0.0384198
chr1_41573816_41573834_pos_12709	-0.0384199
chr16_82713870_82713888_pos_195929	-0.0384207
chr9_130766156_130766174_pos_509725	-0.0384213
chr18_46182759_46182777_pos_226896	-0.0384216
chr4_7902952_7902970_pos_352507	-0.0384226
chr17_17733423_17733441_pos_203768	-0.0384238
chr1_115755296_115755314_pos_27386	-0.0384251
chr18_58289044_58289062_pos_229338	-0.0384264
chr1_55363100_55363118_pos_15864	-0.0384274
chr6_33589980_33589998_pos_418110	-0.0384286
chr1_50569170_50569188_pos_14636	-0.0384301
chr18_32351374_32351392_pos_225234	-0.0384311
chr11_3947088_3947106_pos_84917	-0.0384322
chr4_87079138_87079156_pos_361702	-0.0384337
chr17_72540072_72540090_pos_215681	-0.0384377
chr19_10646630_10646648_pos_234471	-0.0384389
chr10_124716816_124716834_pos_82108	-0.0384399
chr14_31080622_31080640_pos_150064	-0.0384401
chr17_1047716_1047734_pos_199001	-0.0384409
chr6_10750116_10750134_pos_411607	-0.0384409
chr10_50577992_50578010_pos_63371	-0.0384421
chr19_7197418_7197436_pos_234076	-0.0384432
chr12_91239752_91239770_pos_125228	-0.0384436
chr17_78330934_78330952_pos_217839	-0.0384443
chr3_140424361_140424379_pos_340291	-0.0384446
chr6_123610972_123610990_pos_431078	-0.0384447
chr4_151315451_151315469_pos_369984	-0.0384467
chr1_45929514_45929532_pos_13980	-0.0384471
chrX_18886392_18886410_pos_513451	-0.0384472
chr11_47346276_47346294_pos_93608	-0.0384476
chr4_42515560_42515578_pos_356739	-0.0384478
chr14_24332970_24332988_pos_149657	-0.0384484
chr14_103118126_103118144_pos_163463	-0.0384493
chr2_231643102_231643120_pos_281791	-0.0384494
chr18_7291276_7291294_pos_220632	-0.0384498
chr3_99659182_99659200_pos_332134	-0.03845
chr12_67827478_67827496_pos_122968	-0.0384501
chr18_68495124_68495142_pos_230661	-0.0384502
chr12_3231040_3231058_pos_112111	-0.0384506
chr22_41910766_41910784_pos_311854	-0.038451
chr15_62507602_62507620_pos_171693	-0.0384515
chr20_59150078_59150096_pos_296810	-0.038452
chr1_100734844_100734862_pos_25194	-0.0384524
chr14_32500632_32500650_pos_150491	-0.038453
chr3_79302228_79302246_pos_331437	-0.0384544
chr17_17180948_17180966_pos_203347	-0.038455
chr11_74673434_74673452_pos_98345	-0.0384552
chr13_46639208_46639226_pos_141478	-0.0384552
chr6_7176354_7176372_pos_411064	-0.0384553
chr10_114509074_114509092_pos_79696	-0.0384555
chr14_91839469_91839487_pos_161431	-0.0384577
chr15_42152282_42152300_pos_168012	-0.038458
chr15_78906336_78906354_pos_178414	-0.0384589
chr10_30028486_30028504_pos_59468	-0.0384625
chr5_77173126_77173144_pos_386811	-0.0384644
chr4_110617771_110617789_pos_363772	-0.0384654
chr12_113846372_113846390_pos_131144	-0.0384655
chr7_111802627_111802645_pos_459156	-0.038467
chr6_24934016_24934034_pos_416864	-0.0384672
chr2_11378266_11378284_pos_243511	-0.0384673
chr5_65076386_65076404_pos_384310	-0.0384681
chr14_56272188_56272206_pos_153414	-0.0384701
chr5_171574390_171574408_pos_405281	-0.0384705
chr7_157398026_157398044_pos_465888	-0.038471
chr4_156969062_156969080_pos_371306	-0.0384717
chr5_137837802_137837820_pos_395795	-0.0384727
chr16_58434274_58434292_pos_192197	-0.0384743
chr15_90665220_90665238_pos_181217	-0.0384754
chr3_159860834_159860852_pos_343511	-0.0384754
chr4_55435256_55435274_pos_358631	-0.0384762
chr5_81630958_81630976_pos_387788	-0.0384765
chr3_31579856_31579874_pos_320165	-0.0384785
chr10_74925985_74926003_pos_68291	-0.0384794
chr1_170340364_170340382_pos_33377	-0.0384798
chr9_110911836_110911854_pos_504292	-0.03848
chr10_71067124_71067142_pos_66670	-0.0384804
chr4_123871900_123871918_pos_365742	-0.0384808
chr9_91495432_91495450_pos_499909	-0.0384808
chr9_130451604_130451622_pos_509622	-0.0384837
chr14_103882576_103882594_pos_163767	-0.0384864
chr17_29112820_29112838_pos_205315	-0.0384864
chr11_8604568_8604586_pos_85383	-0.0384868
chr8_60714178_60714196_pos_477901	-0.0384904
chr21_41933064_41933082_pos_302022	-0.0384917
chr15_71629250_71629268_pos_176194	-0.0384939
chr10_13765784_13765802_pos_55687	-0.0384943
chr18_28062648_28062666_pos_224773	-0.0384962
chr20_24382944_24382962_pos_288965	-0.0384974
chr11_110565416_110565434_pos_102688	-0.0384983
chr1_201559742_201559760_pos_38459	-0.0384992
chr7_6252561_6252579_pos_444220	-0.0384998
chr2_62485954_62485972_pos_255978	-0.0385019
chr15_85622550_85622568_pos_180074	-0.038502
chr20_57157666_57157684_pos_295960	-0.0385066
chr5_173029587_173029605_pos_406512	-0.0385073
chr4_168716970_168716988_pos_372530	-0.038508
chr2_238134428_238134446_pos_283973	-0.0385081
chr6_53532502_53532520_pos_423340	-0.0385084
chr11_133526316_133526334_pos_109728	-0.0385116
chr11_128246144_128246162_pos_107877	-0.0385125
chr11_47216661_47216679_pos_93526	-0.0385131
chr3_149620762_149620780_pos_341747	-0.0385132
chr15_64634760_64634778_pos_172843	-0.0385136
chr4_2801088_2801106_pos_351506	-0.0385142
chr2_105444297_105444315_pos_262648	-0.0385143
chr20_48957748_48957766_pos_294163	-0.0385161
chr9_109802604_109802622_pos_503688	-0.0385169
chr12_57372242_57372260_pos_121377	-0.0385175
chr3_55573703_55573721_pos_325966	-0.038518
chr12_88563130_88563148_pos_124777	-0.0385185
chr10_60569890_60569908_pos_64378	-0.0385188
chr1_84597251_84597269_pos_21786	-0.038519
chr1_207848328_207848346_pos_41466	-0.0385192
chr16_11265620_11265638_pos_186900	-0.0385194
chr5_35789012_35789030_pos_380069	-0.0385203
chr3_49485338_49485356_pos_324704	-0.0385213
chr4_143353468_143353486_pos_368503	-0.0385228
chr11_44946448_44946466_pos_92616	-0.0385238
chr18_55243463_55243481_pos_228458	-0.0385256
chr12_3055542_3055560_pos_111788	-0.0385271
chr10_11871759_11871777_pos_55220	-0.0385277
chr15_80732400_80732418_pos_178668	-0.0385298
chr14_51424490_51424508_pos_151838	-0.0385303
chr4_153223486_153223504_pos_370670	-0.0385303
chr20_50286346_50286364_pos_294625	-0.0385314
chr7_116876980_116876998_pos_459950	-0.0385315
chr11_13449092_13449110_pos_87938	-0.038534
chr8_42033602_42033620_pos_475862	-0.0385342
chr10_102633898_102633916_pos_76212	-0.0385348
chr4_54723640_54723658_pos_358273	-0.0385368
chr22_27241854_27241872_pos_306411	-0.0385382
chr6_93416724_93416742_pos_426878	-0.0385386
chr3_127547064_127547082_pos_337636	-0.038539
chr8_124676850_124676868_pos_486075	-0.0385399
chrX_65704163_65704181_pos_516108	-0.0385409
chr14_95190440_95190458_pos_162172	-0.0385416
chr11_11148188_11148206_pos_86243	-0.0385434
chr5_127707198_127707216_pos_394063	-0.038544
chr2_196480838_196480856_pos_275095	-0.038546
chr10_75398732_75398750_pos_68433	-0.0385473
chr9_2026848_2026866_pos_491043	-0.0385473
chr7_92717913_92717931_pos_456327	-0.0385499
chr2_231370157_231370175_pos_281687	-0.0385514
chr19_18291951_18291969_pos_236394	-0.0385519
chr8_11411854_11411872_pos_467702	-0.038552
chr13_33057216_33057234_pos_138373	-0.0385529
chr17_17523395_17523413_pos_203491	-0.038553
chr19_5141018_5141036_pos_233468	-0.0385535
chr1_160410752_160410770_pos_31013	-0.0385548
chr6_148969942_148969960_pos_436295	-0.038555
chr4_181293089_181293107_pos_373937	-0.0385553
chr1_211417174_211417192_pos_42478	-0.0385563
chr4_185806802_185806820_pos_375433	-0.0385577
chr16_72612082_72612100_pos_194110	-0.0385582
chr9_121270443_121270461_pos_506106	-0.0385588
chr1_16145268_16145286_pos_5378	-0.0385596
chr4_10746605_10746623_pos_353161	-0.03856
chr1_216815946_216815964_pos_43788	-0.0385613
chr3_16130448_16130466_pos_317323	-0.0385621
chr6_167777886_167777904_pos_441285	-0.0385632
chr7_516550_516568_pos_442057	-0.0385643
chr18_519160_519178_pos_219636	-0.0385659
chr15_101439986_101440004_pos_184668	-0.0385681
chr12_114444483_114444501_pos_131495	-0.0385682
chr16_47037838_47037856_pos_189880	-0.0385713
chr13_46698955_46698973_pos_141568	-0.0385715
chr1_174164870_174164888_pos_34102	-0.0385724
chr2_120820327_120820345_pos_264769	-0.0385732
chr1_232319095_232319113_pos_48307	-0.0385738
chr10_34780993_34781011_pos_61231	-0.0385745
chr17_74812634_74812652_pos_216158	-0.0385747
chrX_136061470_136061488_pos_518624	-0.0385766
chr17_66542324_66542342_pos_214521	-0.0385776
chr10_103615420_103615438_pos_76628	-0.0385783
chr1_25704751_25704769_pos_8168	-0.0385796
chr21_38985212_38985230_pos_301332	-0.0385815
chr11_2193368_2193386_pos_84341	-0.0385822
chr15_63063528_63063546_pos_172315	-0.0385825
chr9_86945470_86945488_pos_498749	-0.0385829
chr7_136938175_136938193_pos_463224	-0.0385871
chrX_19579140_19579158_pos_513509	-0.038588
chr11_2709534_2709552_pos_84553	-0.0385882
chrX_43706926_43706944_pos_515170	-0.0385884
chr7_22350942_22350960_pos_446024	-0.0385914
chr15_74156228_74156246_pos_176961	-0.0385915
chr9_121604506_121604524_pos_506441	-0.0385915
chr20_44553192_44553210_pos_292880	-0.0385924
chr8_133153004_133153022_pos_488430	-0.0385926
chr5_159975794_159975812_pos_403998	-0.0385936
chr14_68199903_68199921_pos_155981	-0.0385937
chrX_140712550_140712568_pos_518855	-0.0385956
chr7_159140758_159140776_pos_466179	-0.0385964
chr1_13757954_13757972_pos_4701	-0.0385978
chr1_214106512_214106530_pos_43223	-0.0385978
chr1_3214008_3214026_pos_729	-0.0385986
chr14_23112940_23112958_pos_149309	-0.0385988
chr15_78210204_78210222_pos_178272	-0.0385996
chr1_61181700_61181718_pos_17731	-0.0385997
chr11_112864192_112864210_pos_103304	-0.0386013
chr7_650830_650848_pos_442171	-0.0386016
chr19_42246244_42246262_pos_238889	-0.0386035
chr1_15081424_15081442_pos_4812	-0.0386036
chr1_7617062_7617080_pos_1671	-0.0386039
chr13_44747358_44747376_pos_141213	-0.0386044
chr22_44046911_44046929_pos_312601	-0.0386045
chr4_107862722_107862740_pos_363478	-0.0386045
chr3_188344022_188344040_pos_348535	-0.0386057
chr15_52643236_52643254_pos_169715	-0.03861
chr3_65914201_65914219_pos_328330	-0.0386104
chr2_101736958_101736976_pos_262071	-0.0386148
chr19_45528851_45528869_pos_239504	-0.0386153
chr2_33366674_33366692_pos_248876	-0.0386158
chr3_30453617_30453635_pos_319840	-0.0386162
chr6_46420387_46420405_pos_422457	-0.0386174
chr5_38809067_38809085_pos_380623	-0.0386176
chr6_158707242_158707260_pos_438861	-0.038618
chr3_54600530_54600548_pos_325857	-0.0386182
chr1_245831756_245831774_pos_51768	-0.0386198
chr7_69967914_69967932_pos_453867	-0.0386205
chr12_20629498_20629516_pos_115722	-0.0386206
chr22_31290843_31290861_pos_307902	-0.0386237
chr13_75459222_75459240_pos_144043	-0.038624
chr10_14064110_14064128_pos_55887	-0.0386252
chr2_36655748_36655766_pos_249381	-0.0386253
chr17_77830520_77830538_pos_217478	-0.0386276
chr2_119349466_119349484_pos_264345	-0.0386281
chr18_48600588_48600606_pos_227426	-0.0386288
chr9_127867920_127867938_pos_508579	-0.0386289
chr16_75053074_75053092_pos_194718	-0.0386292
chr1_61277490_61277508_pos_17842	-0.0386296
chr3_133949636_133949654_pos_339509	-0.0386318
chr1_159012516_159012534_pos_30815	-0.0386321
chr12_19410334_19410352_pos_115195	-0.0386322
chr11_46290930_46290948_pos_93117	-0.0386327
chr13_23552106_23552124_pos_135902	-0.0386334
chr7_132866002_132866020_pos_462240	-0.0386334
chr9_127844918_127844936_pos_508537	-0.0386342
chr12_120232836_120232854_pos_132565	-0.0386345
chr16_3481666_3481684_pos_185334	-0.0386346
chr8_96286028_96286046_pos_481104	-0.0386365
chr18_58537626_58537644_pos_229476	-0.0386372
chr3_9864396_9864414_pos_315280	-0.0386387
chr2_71721556_71721574_pos_258418	-0.0386394
chr5_159032527_159032545_pos_403629	-0.0386395
chr20_51389060_51389078_pos_295051	-0.0386413
chr1_226913406_226913424_pos_46301	-0.0386415
chr17_8707688_8707706_pos_201626	-0.038644
chr7_69775502_69775520_pos_453796	-0.0386441
chr2_37414934_37414952_pos_249513	-0.0386469
chr2_160332612_160332630_pos_269662	-0.0386479
chr3_188199010_188199028_pos_348276	-0.0386493
chr18_23651164_23651182_pos_223965	-0.0386504
chr22_29772411_29772429_pos_307415	-0.0386518
chr13_108960500_108960518_pos_146883	-0.0386536
chr6_35591024_35591042_pos_419034	-0.0386543
chr16_78986202_78986220_pos_195359	-0.0386549
chr17_44820676_44820694_pos_209206	-0.0386553
chr2_135151868_135151886_pos_266792	-0.0386567
chr2_144581982_144582000_pos_267553	-0.0386568
chr17_18005419_18005437_pos_204144	-0.0386571
chr1_70818780_70818798_pos_20435	-0.0386578
chr15_81161988_81162006_pos_178830	-0.0386605
chr8_102108934_102108952_pos_482518	-0.0386609
chr16_9370092_9370110_pos_186444	-0.0386614
chr14_61506326_61506344_pos_154766	-0.0386623
chr16_57366564_57366582_pos_191669	-0.0386625
chr6_105992605_105992623_pos_427332	-0.0386631
chr17_34277041_34277059_pos_206314	-0.0386638
chr14_71408689_71408707_pos_157797	-0.038664
chr5_107520586_107520604_pos_390192	-0.0386642
chr5_135269393_135269411_pos_395170	-0.0386651
chr6_128885004_128885022_pos_431694	-0.0386653
chr1_179017294_179017312_pos_35055	-0.0386662
chr12_2641286_2641304_pos_111664	-0.0386662
chr15_77527864_77527882_pos_177970	-0.0386663
chr8_23508726_23508744_pos_471693	-0.0386665
chr6_140318560_140318578_pos_434662	-0.0386679
chr6_44105288_44105306_pos_421970	-0.038668
chr3_188937552_188937570_pos_348826	-0.0386688
chr6_16407146_16407164_pos_414168	-0.0386696
chr1_208264840_208264858_pos_41945	-0.0386701
chr12_93814139_93814157_pos_126402	-0.0386704
chr6_168099306_168099324_pos_441411	-0.0386714
chr17_10042698_10042716_pos_201986	-0.0386715
chr6_13613108_13613126_pos_413032	-0.0386715
chr12_4960554_4960572_pos_112736	-0.0386717
chr3_172340004_172340022_pos_345366	-0.0386721
chr9_92748186_92748204_pos_500327	-0.0386731
chr1_232355554_232355572_pos_48363	-0.0386736
chr1_232386754_232386772_pos_48394	-0.0386748
chr14_104967692_104967710_pos_164030	-0.0386762
chr12_46516060_46516078_pos_118679	-0.038678
chr13_30020206_30020224_pos_137395	-0.0386781
chr11_13330302_13330320_pos_87907	-0.0386802
chr7_30777348_30777366_pos_448266	-0.0386806
chr9_121721914_121721932_pos_506600	-0.0386807
chr5_66368328_66368346_pos_384500	-0.0386822
chr10_16828366_16828384_pos_56429	-0.0386824
chr1_21943122_21943140_pos_6899	-0.0386839
chr4_99830704_99830722_pos_362945	-0.0386851
chr2_101440480_101440498_pos_261911	-0.0386859
chr9_13801326_13801344_pos_492520	-0.038686
chr3_156587601_156587619_pos_342764	-0.0386884
chr3_107904832_107904850_pos_333134	-0.03869
chr3_88031805_88031823_pos_331598	-0.0386901
chr11_46339426_46339444_pos_93161	-0.0386911
chr10_72315592_72315610_pos_67468	-0.038693
chr12_119156426_119156444_pos_132368	-0.038693
chr11_44725390_44725408_pos_92337	-0.0386933
chr19_2602666_2602684_pos_232613	-0.0386933
chr15_41881668_41881686_pos_167748	-0.0386936
chr12_57841092_57841110_pos_121446	-0.0386938
chr10_75465026_75465044_pos_68467	-0.0386939
chr11_34345083_34345101_pos_91332	-0.0386942
chr18_61738726_61738744_pos_230079	-0.0386944
chr13_29430990_29431008_pos_137135	-0.0386945
chr5_78909015_78909033_pos_387268	-0.0386945
chr17_57113162_57113180_pos_211805	-0.0386946
chr6_22025718_22025736_pos_416345	-0.038695
chr6_15261084_15261102_pos_413520	-0.0386952
chr15_101159632_101159650_pos_184544	-0.0386954
chr17_50831302_50831320_pos_211217	-0.0386969
chr7_107118634_107118652_pos_458622	-0.0386978
chrX_140766211_140766229_pos_518885	-0.0386981
chr1_226378372_226378390_pos_46007	-0.0386999
chr13_28943200_28943218_pos_136886	-0.0387004
chr3_36891814_36891832_pos_320697	-0.0387012
chr18_58914166_58914184_pos_229810	-0.0387022
chr5_56735014_56735032_pos_382873	-0.0387024
chr3_171967700_171967718_pos_345015	-0.0387037
chr12_43112470_43112488_pos_117947	-0.0387038
chr7_3014356_3014374_pos_443289	-0.0387041
chr2_237093388_237093406_pos_283062	-0.0387042
chr1_35211000_35211018_pos_10978	-0.038706
chr4_52839219_52839237_pos_357586	-0.0387062
chr15_77606662_77606680_pos_178048	-0.0387099
chr20_48929182_48929200_pos_294136	-0.03871
chr11_2807458_2807476_pos_84649	-0.0387105
chr7_127659137_127659155_pos_460513	-0.038713
chr1_205582555_205582573_pos_40688	-0.0387131
chr16_21163089_21163107_pos_188422	-0.0387135
chr8_118307428_118307446_pos_484358	-0.0387137
chr3_113699008_113699026_pos_334078	-0.0387142
chr1_25770322_25770340_pos_8243	-0.0387157
chr1_107481174_107481192_pos_25493	-0.0387163
chr15_78048026_78048044_pos_178161	-0.0387172
chr2_109171566_109171584_pos_263315	-0.0387195
chr9_136674036_136674054_pos_512095	-0.0387207
chr20_36498842_36498860_pos_290975	-0.038721
chr1_51488540_51488558_pos_14791	-0.0387216
chr11_93528918_93528936_pos_101007	-0.0387224
chr17_8736186_8736204_pos_201658	-0.0387236
chr9_68975798_68975816_pos_496456	-0.0387245
chr6_37319575_37319593_pos_419997	-0.038726
chr7_143386536_143386554_pos_464542	-0.0387278
chr1_160374863_160374881_pos_30993	-0.0387314
chr11_63908776_63908794_pos_95357	-0.0387314
chr4_52551154_52551172_pos_357461	-0.0387315
chr5_88880129_88880147_pos_388671	-0.0387332
chr9_34558102_34558120_pos_494986	-0.0387348
chr8_123654442_123654460_pos_485587	-0.0387366
chr17_46770227_46770245_pos_209792	-0.0387379
chr11_33260818_33260836_pos_90906	-0.0387384
chr3_37511738_37511756_pos_321014	-0.0387394
chr2_223735488_223735506_pos_280622	-0.0387397
chr5_80747650_80747668_pos_387694	-0.0387444
chr7_40910310_40910328_pos_450499	-0.0387454
chr2_85998342_85998360_pos_259746	-0.0387461
chr17_82407432_82407450_pos_219230	-0.0387464
chr9_33320882_33320900_pos_494732	-0.0387487
chr1_11158406_11158424_pos_3728	-0.0387492
chr10_3197468_3197486_pos_52480	-0.0387502
chr12_108794016_108794034_pos_129556	-0.0387527
chr8_87918486_87918504_pos_480004	-0.0387545
chr1_42418102_42418120_pos_13012	-0.0387587
chr9_124180894_124180912_pos_507159	-0.0387588
chr6_163679887_163679905_pos_440349	-0.0387589
chr12_533188_533206_pos_110195	-0.0387613
chr7_35261796_35261814_pos_449242	-0.0387616
chr19_43462768_43462786_pos_238994	-0.0387619
chr8_29530304_29530322_pos_473373	-0.0387628
chr1_206688484_206688502_pos_41213	-0.0387633
chr1_110137072_110137090_pos_26108	-0.0387644
chr3_46987345_46987363_pos_324166	-0.0387645
chr11_102603430_102603448_pos_102239	-0.0387653
chr2_237514118_237514136_pos_283394	-0.0387694
chr9_98868059_98868077_pos_501939	-0.0387694
chr8_80926102_80926120_pos_479687	-0.0387699
chr13_27462406_27462424_pos_136437	-0.0387702
chr2_96887846_96887864_pos_260644	-0.0387702
chr1_91696608_91696626_pos_23326	-0.0387715
chr12_1203726_1203744_pos_110513	-0.0387722
chr5_149872806_149872824_pos_400758	-0.0387726
chr5_171689257_171689275_pos_405444	-0.0387735
chr21_44496824_44496842_pos_302642	-0.0387743
chr17_43592428_43592446_pos_208562	-0.0387751
chr19_2543648_2543666_pos_232536	-0.0387772
chr22_41235575_41235593_pos_311523	-0.0387782
chr1_64920980_64920998_pos_19079	-0.0387787
chr7_80859634_80859652_pos_455555	-0.0387791
chr8_4511198_4511216_pos_466571	-0.0387791
chr9_121779577_121779595_pos_506682	-0.0387793
chr2_37867656_37867674_pos_249948	-0.0387794
chr7_1966121_1966139_pos_442660	-0.0387828
chr4_6324901_6324919_pos_351930	-0.0387833
chr22_38261429_38261447_pos_310533	-0.0387835
chr11_72865003_72865021_pos_97830	-0.038784
chr10_112955974_112955992_pos_78868	-0.0387847
chr20_38108858_38108876_pos_291561	-0.0387848
chr10_15738348_15738366_pos_56326	-0.0387849
chr2_169116155_169116173_pos_271234	-0.0387854
chr18_56083138_56083156_pos_228807	-0.0387858
chr7_35257616_35257634_pos_449230	-0.038787
chr19_13865812_13865830_pos_235201	-0.0387876
chr1_63791388_63791406_pos_18565	-0.0387901
chr12_110917596_110917614_pos_130661	-0.0387904
chr6_149454833_149454851_pos_436442	-0.0387906
chr10_18455714_18455732_pos_57084	-0.0387911
chr2_80364099_80364117_pos_259195	-0.0387915
chr4_156598306_156598324_pos_371201	-0.0387919
chr2_144527092_144527110_pos_267552	-0.038792
chr11_61909075_61909093_pos_94853	-0.0387931
chr11_12810788_12810806_pos_87639	-0.0387938
chr10_91883952_91883970_pos_73476	-0.0387943
chr5_123916907_123916925_pos_392738	-0.0387949
chr13_83229658_83229676_pos_144961	-0.0387958
chr9_134283478_134283496_pos_511291	-0.038796
chr11_57289668_57289686_pos_94112	-0.0387964
chr2_177902535_177902553_pos_272750	-0.0387967
chr1_156897631_156897649_pos_30592	-0.0387992
chr1_1909406_1909424_pos_232	-0.0388008
chr1_12485452_12485470_pos_4447	-0.0388024
chr6_26172432_26172450_pos_417103	-0.0388027
chr8_117866676_117866694_pos_484011	-0.0388033
chr14_74516988_74517006_pos_158657	-0.0388036
chr15_48976204_48976222_pos_169094	-0.0388057
chr12_26122100_26122118_pos_116339	-0.0388063
chr6_151258184_151258202_pos_437178	-0.0388076
chr17_37327469_37327487_pos_206578	-0.0388077
chr1_206725736_206725754_pos_41324	-0.038808
chr10_95183812_95183830_pos_74000	-0.0388089
chr17_4004436_4004454_pos_200522	-0.0388098
chr3_66138824_66138842_pos_328494	-0.038811
chr13_41582428_41582446_pos_140159	-0.0388119
chr6_154593260_154593278_pos_437683	-0.038813
chr10_89837554_89837572_pos_72604	-0.0388133
chr4_113555924_113555942_pos_364239	-0.0388135
chr15_95603929_95603947_pos_182583	-0.0388139
chr8_117924104_117924122_pos_484100	-0.0388149
chr13_98508860_98508878_pos_145973	-0.0388152
chr3_195151988_195152006_pos_350504	-0.0388175
chr11_46913710_46913728_pos_93400	-0.0388181
chr15_68658282_68658300_pos_174872	-0.0388183
chr10_91163318_91163336_pos_73008	-0.0388195
chr10_129951512_129951530_pos_83283	-0.0388195
chr8_123878596_123878614_pos_485690	-0.0388202
chr13_23723688_23723706_pos_136013	-0.038821
chrX_22549059_22549077_pos_513734	-0.0388222
chr5_41096058_41096076_pos_380928	-0.0388226
chr1_81518174_81518192_pos_21366	-0.0388234
chr12_47723276_47723294_pos_118988	-0.0388254
chr10_132208750_132208768_pos_83517	-0.0388269
chr7_64999782_64999800_pos_453538	-0.0388282
chr5_128484781_128484799_pos_394267	-0.0388309
chr17_16446394_16446412_pos_203091	-0.038831
chr6_159979333_159979351_pos_439271	-0.0388319
chr21_45950854_45950872_pos_303313	-0.0388336
chr8_22066646_22066664_pos_471011	-0.0388341
chr15_66780212_66780230_pos_173722	-0.0388355
chr16_10622504_10622522_pos_186619	-0.0388369
chr15_62172051_62172069_pos_171508	-0.0388376
chr11_8871058_8871076_pos_85552	-0.0388386
chr5_40409855_40409873_pos_380780	-0.0388404
chr6_140347454_140347472_pos_434692	-0.0388404
chr8_124686520_124686538_pos_486080	-0.038841
chr17_78342938_78342956_pos_217854	-0.0388423
chr8_141208680_141208698_pos_489923	-0.0388445
chr15_87608408_87608426_pos_180370	-0.0388452
chr6_13427583_13427601_pos_412928	-0.0388472
chr11_10925500_10925518_pos_86185	-0.0388496
chr3_177782454_177782472_pos_346037	-0.0388502
chr5_144247234_144247252_pos_398886	-0.038851
chr2_216436392_216436410_pos_277955	-0.0388517
chr10_122029672_122029690_pos_81216	-0.0388546
chr14_59427518_59427536_pos_154209	-0.0388597
chr11_62560576_62560594_pos_95158	-0.0388599
chr19_6273828_6273846_pos_233944	-0.0388603
chr4_139826598_139826616_pos_367364	-0.038861
chr3_194930678_194930696_pos_350271	-0.0388612
chr12_122841700_122841718_pos_133360	-0.0388627
chr6_170129944_170129962_pos_441767	-0.0388629
chr21_34199274_34199292_pos_300055	-0.038863
chr10_119449894_119449912_pos_80816	-0.0388634
chr7_92916992_92917010_pos_456432	-0.0388661
chr6_165647785_165647803_pos_440831	-0.0388666
chr4_48255564_48255582_pos_357214	-0.0388671
chr9_70493156_70493174_pos_497084	-0.0388682
chr1_94865520_94865538_pos_24484	-0.0388686
chr5_170618152_170618170_pos_405046	-0.0388707
chr13_28413230_28413248_pos_136704	-0.0388708
chr9_131407192_131407210_pos_510225	-0.0388709
chr6_110568400_110568418_pos_428420	-0.038872
chr2_42046056_42046074_pos_251364	-0.0388727
chr17_74814966_74814984_pos_216167	-0.0388731
chr6_17915142_17915160_pos_415159	-0.0388737
chr14_24920702_24920720_pos_149767	-0.0388754
chr5_16552876_16552894_pos_378868	-0.0388757
chr18_22753552_22753570_pos_223679	-0.0388759
chr8_73186584_73186602_pos_478889	-0.0388762
chr3_64910259_64910277_pos_327965	-0.0388763
chr2_216692114_216692132_pos_278193	-0.0388764
chr7_139654699_139654717_pos_464027	-0.0388768
chr21_28633568_28633586_pos_298910	-0.0388774
chr3_52498936_52498954_pos_325469	-0.0388777
chr8_95937017_95937035_pos_481032	-0.0388777
chr5_173496384_173496402_pos_407070	-0.0388782
chr10_4194369_4194387_pos_53291	-0.0388787
chr11_75313719_75313737_pos_98506	-0.0388822
chr1_17545558_17545576_pos_5672	-0.0388865
chr4_7968081_7968099_pos_352601	-0.0388892
chr5_159773504_159773522_pos_403922	-0.0388895
chr11_118929626_118929644_pos_105231	-0.0388916
chr8_80367436_80367454_pos_479409	-0.0388932
chr14_24437538_24437556_pos_149669	-0.0388935
chr3_39912345_39912363_pos_322001	-0.0388943
chr10_4650874_4650892_pos_53535	-0.0388952
chr1_108053345_108053363_pos_25564	-0.0388954
chr4_113556540_113556558_pos_364248	-0.0388964
chr3_11591224_11591242_pos_315753	-0.0388996
chr6_90187985_90188003_pos_426463	-0.0388998
chr4_119730643_119730661_pos_364944	-0.0389
chr4_118965158_118965176_pos_364601	-0.0389002
chr22_29385844_29385862_pos_307388	-0.0389023
chr4_139077046_139077064_pos_367044	-0.0389027
chr18_9849587_9849605_pos_221302	-0.0389029
chr5_56819464_56819482_pos_382892	-0.0389031
chr9_105459404_105459422_pos_502600	-0.0389035
chrX_150985328_150985346_pos_519043	-0.0389056
chr15_73630223_73630241_pos_176708	-0.0389061
chr6_16322995_16323013_pos_414050	-0.0389081
chr3_123401908_123401926_pos_336010	-0.0389085
chr16_71854674_71854692_pos_194055	-0.0389087
chr14_105088456_105088474_pos_164116	-0.03891
chr12_26114578_26114596_pos_116313	-0.0389103
chr17_61008248_61008266_pos_213204	-0.0389107
chr12_122853216_122853234_pos_133377	-0.038911
chr7_132030360_132030378_pos_461735	-0.0389125
chr1_59919730_59919748_pos_17288	-0.0389132
chr3_149609574_149609592_pos_341700	-0.0389135
chr5_142982140_142982158_pos_398303	-0.0389151
chr1_218351452_218351470_pos_44119	-0.0389158
chr1_172356740_172356758_pos_33864	-0.0389161
chr10_132737674_132737692_pos_83849	-0.0389166
chr3_177764534_177764552_pos_346004	-0.0389166
chr15_77297211_77297229_pos_177775	-0.0389167
chr6_105263474_105263492_pos_427154	-0.0389168
chr21_38474258_38474276_pos_301033	-0.0389176
chr11_16292900_16292918_pos_88496	-0.0389181
chr13_21034834_21034852_pos_135442	-0.0389186
chr8_66452007_66452025_pos_478498	-0.0389187
chr4_154416740_154416758_pos_371011	-0.0389191
chr10_79175915_79175933_pos_70223	-0.0389194
chr6_144266359_144266377_pos_435603	-0.0389196
chr5_137666696_137666714_pos_395678	-0.0389199
chr10_29254972_29254990_pos_58927	-0.03892
chr5_167945674_167945692_pos_404262	-0.0389215
chr17_47198076_47198094_pos_209844	-0.038922
chr5_151740680_151740698_pos_401915	-0.0389223
chr4_13832862_13832880_pos_353353	-0.038923
chr4_168812222_168812240_pos_372663	-0.038923
chr20_8946156_8946174_pos_286659	-0.038924
chr17_44802066_44802084_pos_209191	-0.0389244
chr10_79127802_79127820_pos_70055	-0.0389255
chr11_86440500_86440518_pos_100282	-0.0389255
chr8_125307714_125307732_pos_486393	-0.0389258
chr18_11872588_11872606_pos_221679	-0.0389273
chr3_33538994_33539012_pos_320507	-0.0389288
chr10_22849484_22849502_pos_57927	-0.0389291
chr20_33531634_33531652_pos_290137	-0.0389328
chr9_88781782_88781800_pos_499183	-0.0389328
chr5_65035800_65035818_pos_384258	-0.038933
chr6_42454496_42454514_pos_421281	-0.0389334
chr4_156942352_156942370_pos_371239	-0.0389363
chr10_110170792_110170810_pos_77747	-0.0389377
chr3_37509378_37509396_pos_321010	-0.0389425
chr16_1559212_1559230_pos_185027	-0.0389426
chr5_671793_671811_pos_376272	-0.0389426
chr8_1981035_1981053_pos_466411	-0.0389427
chr11_34220148_34220166_pos_91180	-0.038943
chr3_141095210_141095228_pos_340382	-0.038945
chr7_74466514_74466532_pos_454534	-0.0389468
chr21_45357474_45357492_pos_303084	-0.0389487
chr7_6250754_6250772_pos_444210	-0.0389495
chr2_219467910_219467928_pos_279620	-0.0389501
chr11_76763776_76763794_pos_99277	-0.0389525
chr4_140790832_140790850_pos_367749	-0.0389528
chr14_54569564_54569582_pos_152630	-0.0389541
chr3_65889640_65889658_pos_328315	-0.0389545
chr4_105634634_105634652_pos_363378	-0.0389551
chr5_124909064_124909082_pos_393317	-0.0389551
chr1_226034609_226034627_pos_45872	-0.0389569
chr12_26787179_26787197_pos_116482	-0.0389571
chr5_73749138_73749156_pos_386244	-0.0389576
chr6_12383670_12383688_pos_412312	-0.0389618
chr20_10568326_10568344_pos_287026	-0.0389619
chr21_29208620_29208638_pos_299171	-0.0389641
chr2_7026894_7026912_pos_242283	-0.0389671
chr1_39215479_39215497_pos_11709	-0.0389684
chr5_151665904_151665922_pos_401832	-0.0389691
chr10_78575550_78575568_pos_69503	-0.0389722
chr8_38904498_38904516_pos_475080	-0.0389725
chr8_13101674_13101692_pos_468719	-0.0389727
chr8_56681628_56681646_pos_477358	-0.0389729
chr4_1200573_1200591_pos_351204	-0.0389741
chr1_245790799_245790817_pos_51712	-0.0389748
chr7_131878_131896_pos_441949	-0.0389752
chr19_45509279_45509297_pos_239488	-0.0389753
chr6_138032108_138032126_pos_433537	-0.038977
chr2_120470333_120470351_pos_264606	-0.0389799
chr10_79403769_79403787_pos_70569	-0.0389802
chr9_33117210_33117228_pos_494583	-0.0389802
chr4_139515600_139515618_pos_367090	-0.0389804
chr10_33193078_33193096_pos_60584	-0.0389816
chr18_23226612_23226630_pos_223766	-0.0389849
chr1_59063858_59063876_pos_16902	-0.0389862
chr12_65892047_65892065_pos_122599	-0.0389862
chr2_172307962_172307980_pos_271491	-0.0389871
chr6_36849202_36849220_pos_419503	-0.0389878
chr8_17617536_17617554_pos_469635	-0.038989
chr22_25755506_25755524_pos_306134	-0.0389904
chr11_35823463_35823481_pos_91650	-0.0389956
chr1_56034384_56034402_pos_16062	-0.0389965
chr7_515048_515066_pos_442053	-0.0389969
chr12_75706280_75706298_pos_123647	-0.0389971
chr16_12142386_12142404_pos_187107	-0.0389973
chr8_124574603_124574621_pos_485969	-0.0389974
chr1_202353081_202353099_pos_39016	-0.0389979
chr5_96235462_96235480_pos_389495	-0.0389995
chr11_61551760_61551778_pos_94597	-0.0389997
chr15_60423772_60423790_pos_171199	-0.0390028
chr3_98886558_98886576_pos_331981	-0.0390028
chr10_113646463_113646481_pos_79277	-0.039004
chr8_41712578_41712596_pos_475772	-0.0390042
chr2_223414820_223414838_pos_280554	-0.0390046
chr2_235433968_235433986_pos_282482	-0.0390082
chr5_74447156_74447174_pos_386459	-0.0390093
chr3_119361171_119361189_pos_334744	-0.03901
chr8_116631650_116631668_pos_483823	-0.039011
chr3_48215184_48215202_pos_324398	-0.0390117
chr1_161216951_161216969_pos_31113	-0.0390122
chr21_34343609_34343627_pos_300135	-0.0390122
chr1_19430338_19430356_pos_5997	-0.0390133
chr2_74436492_74436510_pos_258990	-0.0390139
chr2_42046140_42046158_pos_251366	-0.0390141
chr8_118009132_118009150_pos_484176	-0.0390152
chr2_145007346_145007364_pos_267700	-0.039017
chr1_184966241_184966259_pos_36949	-0.0390181
chr4_152046337_152046355_pos_370399	-0.0390182
chr9_136690350_136690368_pos_512126	-0.0390182
chr21_15005140_15005158_pos_297872	-0.0390195
chr12_49260076_49260094_pos_119429	-0.0390209
chr3_125042940_125042958_pos_336955	-0.0390219
chr6_157145768_157145786_pos_438330	-0.0390244
chr6_56715346_56715364_pos_424038	-0.0390245
chr12_114448545_114448563_pos_131524	-0.0390251
chr6_161226586_161226604_pos_439525	-0.0390268
chr10_112738796_112738814_pos_78722	-0.0390272
chr9_34097046_34097064_pos_494851	-0.0390285
chr12_92769659_92769677_pos_125733	-0.0390287
chr5_15021064_15021082_pos_378379	-0.0390292
chr1_182610781_182610799_pos_35698	-0.0390296
chr12_1924748_1924766_pos_110859	-0.0390312
chr14_48748544_48748562_pos_151341	-0.0390313
chr15_62928583_62928601_pos_172077	-0.0390317
chr20_32538634_32538652_pos_289917	-0.0390318
chr2_219529806_219529824_pos_279727	-0.0390321
chr11_46285332_46285350_pos_93107	-0.0390342
chr11_30633292_30633310_pos_90627	-0.0390346
chr1_231990598_231990616_pos_48170	-0.0390349
chr17_44348280_44348298_pos_208940	-0.0390351
chr5_123091792_123091810_pos_392372	-0.0390351
chr11_57746020_57746038_pos_94212	-0.0390357
chr7_66170834_66170852_pos_453601	-0.0390361
chr7_106422156_106422174_pos_458535	-0.0390361
chr16_84085002_84085020_pos_196162	-0.0390363
chr22_30277947_30277965_pos_307630	-0.0390365
chr2_128347988_128348006_pos_265511	-0.0390378
chr22_35580512_35580530_pos_308989	-0.0390389
chr14_55077374_55077392_pos_153071	-0.0390395
chr13_21436051_21436069_pos_135496	-0.0390418
chr16_78684612_78684630_pos_195277	-0.0390428
chr10_44008472_44008490_pos_62168	-0.0390434
chr3_61806274_61806292_pos_327132	-0.0390435
chr3_150727995_150728013_pos_342095	-0.0390448
chr3_30355566_30355584_pos_319768	-0.0390453
chr1_201360022_201360040_pos_38164	-0.0390464
chr7_22083302_22083320_pos_445906	-0.0390467
chr1_36272594_36272612_pos_11230	-0.0390494
chr12_57851120_57851138_pos_121463	-0.0390502
chr20_62369156_62369174_pos_297223	-0.039051
chr3_128367987_128368005_pos_338124	-0.0390513
chr18_23231828_23231846_pos_223806	-0.039052
chrX_69238452_69238470_pos_516591	-0.0390527
chr10_3501097_3501115_pos_52720	-0.0390564
chr3_48140492_48140510_pos_324377	-0.0390569
chr3_124414129_124414147_pos_336563	-0.0390573
chr17_9241132_9241150_pos_201804	-0.0390575
chr3_25042379_25042397_pos_318669	-0.0390593
chr7_16129924_16129942_pos_445078	-0.0390612
chr3_30689352_30689370_pos_320034	-0.0390627
chr4_1246466_1246484_pos_351227	-0.0390632
chr17_897012_897030_pos_198814	-0.0390635
chr5_138947816_138947834_pos_396162	-0.0390638
chr1_169117296_169117314_pos_33229	-0.0390646
chr2_203018352_203018370_pos_276081	-0.0390659
chr16_70688630_70688648_pos_193900	-0.039066
chr3_151539300_151539318_pos_342177	-0.039066
chr14_65773064_65773082_pos_155730	-0.039068
chr1_183044028_183044046_pos_35790	-0.0390684
chr17_65749732_65749750_pos_214365	-0.0390707
chr11_9565905_9565923_pos_85714	-0.0390748
chr8_11733482_11733500_pos_468395	-0.0390761
chr3_105907278_105907296_pos_332962	-0.0390764
chr10_43455872_43455890_pos_61885	-0.0390792
chr7_151495066_151495084_pos_465297	-0.0390796
chr1_64186244_64186262_pos_18906	-0.0390818
chr10_104127624_104127642_pos_77136	-0.039082
chr18_59647062_59647080_pos_230019	-0.0390821
chr13_37602084_37602102_pos_139137	-0.0390832
chr5_172488434_172488452_pos_405849	-0.0390837
chr6_118283976_118283994_pos_429916	-0.039084
chr11_1533104_1533122_pos_84136	-0.0390846
chr11_76578960_76578978_pos_99096	-0.039085
chr20_3680186_3680204_pos_285683	-0.0390864
chr5_16469396_16469414_pos_378793	-0.0390865
chr20_51492706_51492724_pos_295135	-0.0390866
chr2_195590429_195590447_pos_274845	-0.0390878
chr1_214035388_214035406_pos_43192	-0.0390881
chr11_10932058_10932076_pos_86211	-0.0390886
chr2_96527938_96527956_pos_260455	-0.0390889
chr1_16014882_16014900_pos_5273	-0.0390896
chr7_107967056_107967074_pos_458954	-0.0390908
chrX_107747830_107747848_pos_517395	-0.039091
chr6_170151756_170151774_pos_441792	-0.0390912
chr2_43329908_43329926_pos_252171	-0.0390913
chr16_58119645_58119663_pos_192059	-0.0390914
chr15_43877629_43877647_pos_168235	-0.0390924
chr6_75449908_75449926_pos_424863	-0.0390926
chr6_30844414_30844432_pos_417811	-0.0390928
chr15_66835143_66835161_pos_173770	-0.0390931
chr6_142378288_142378306_pos_434921	-0.0390935
chr9_91898550_91898568_pos_500012	-0.0390938
chr7_136034150_136034168_pos_463076	-0.0390939
chr1_21334232_21334250_pos_6505	-0.0390941
chr8_63220484_63220502_pos_478265	-0.0390952
chr22_19720594_19720612_pos_304526	-0.0390957
chr4_125322248_125322266_pos_366121	-0.039096
chr21_44006876_44006894_pos_302538	-0.0390963
chr5_139658414_139658432_pos_396631	-0.0390972
chrX_107741721_107741739_pos_517382	-0.0390976
chr22_21698898_21698916_pos_304916	-0.0390986
chr5_171845358_171845376_pos_405518	-0.039103
chr2_100213786_100213804_pos_261343	-0.0391033
chr7_22377786_22377804_pos_446026	-0.0391033
chr18_36467908_36467926_pos_226127	-0.0391034
chr13_44301184_44301202_pos_141016	-0.0391047
chr2_217290156_217290174_pos_278548	-0.0391059
chr17_32127396_32127414_pos_206115	-0.039106
chr10_110221839_110221857_pos_77777	-0.0391069
chr1_164804580_164804598_pos_32099	-0.0391091
chr5_155091530_155091548_pos_402556	-0.0391116
chr5_64074654_64074672_pos_384135	-0.0391122
chr15_91694982_91695000_pos_181374	-0.0391151
chr2_96909836_96909854_pos_260666	-0.0391168
chr8_123832972_123832990_pos_485684	-0.039118
chr1_34866563_34866581_pos_10962	-0.0391193
chr10_90918750_90918768_pos_72745	-0.0391201
chr1_85521480_85521498_pos_22247	-0.0391218
chr4_186712912_186712930_pos_376016	-0.0391224
chr1_89725016_89725034_pos_22967	-0.039124
chr7_44259830_44259848_pos_451144	-0.0391244
chr13_44720234_44720252_pos_141198	-0.0391246
chr15_90463044_90463062_pos_181088	-0.0391261
chr14_102505020_102505038_pos_163362	-0.0391264
chr11_27206440_27206458_pos_90162	-0.0391275
chr3_31851866_31851884_pos_320183	-0.0391276
chr2_197997304_197997322_pos_275448	-0.0391294
chr22_17917715_17917733_pos_304076	-0.0391296
chr3_14452260_14452278_pos_316816	-0.0391304
chr2_236577020_236577038_pos_282774	-0.0391309
chr17_1587112_1587130_pos_199338	-0.0391323
chr4_76627270_76627288_pos_360128	-0.0391325
chr19_953728_953746_pos_232084	-0.0391344
chr15_85592228_85592246_pos_179993	-0.0391353
chr12_115660536_115660554_pos_131745	-0.0391355
chr10_75465304_75465322_pos_68471	-0.0391356
chr3_72768211_72768229_pos_330773	-0.0391374
chrX_10010845_10010863_pos_512615	-0.0391392
chr3_197808445_197808463_pos_351114	-0.0391402
chr10_69721798_69721816_pos_66127	-0.0391407
chr12_29709694_29709712_pos_116987	-0.0391415
chr3_70832674_70832692_pos_329621	-0.0391421
chr4_118762410_118762428_pos_364503	-0.0391441
chr4_119526552_119526570_pos_364899	-0.0391441
chr5_55577214_55577232_pos_382303	-0.0391441
chr16_11094450_11094468_pos_186775	-0.0391442
chr6_68640226_68640244_pos_424280	-0.0391454
chr10_113056876_113056894_pos_79002	-0.0391477
chr5_61408696_61408714_pos_383972	-0.0391485
chr9_93221266_93221284_pos_500502	-0.0391488
chr2_215796282_215796300_pos_277894	-0.0391489
chr12_111409854_111409872_pos_130772	-0.0391499
chr7_838396_838414_pos_442352	-0.0391504
chr12_15279314_15279332_pos_114754	-0.0391513
chr19_34997633_34997651_pos_237601	-0.0391515
chr3_184717052_184717070_pos_347041	-0.0391537
chr13_48873890_48873908_pos_141923	-0.0391551
chr1_201361823_201361841_pos_38169	-0.0391567
chr18_70295604_70295622_pos_230761	-0.0391586
chr3_188184405_188184423_pos_348250	-0.039159
chr3_149621424_149621442_pos_341755	-0.0391596
chr15_92801982_92802000_pos_182000	-0.03916
chrX_153032819_153032837_pos_519143	-0.0391603
chr2_111072056_111072074_pos_263784	-0.0391614
chr14_72616533_72616551_pos_158035	-0.0391615
chr4_182643088_182643106_pos_374048	-0.0391624
chr4_173745670_173745688_pos_373616	-0.0391653
chr17_31724186_31724204_pos_206056	-0.0391657
chr3_57960040_57960058_pos_326520	-0.0391661
chr17_81405579_81405597_pos_218860	-0.0391668
chr4_153531154_153531172_pos_370848	-0.0391684
chr4_139808912_139808930_pos_367308	-0.0391717
chr4_157701518_157701536_pos_371348	-0.0391722
chr22_40040940_40040958_pos_311192	-0.0391779
chr7_19107356_19107374_pos_445656	-0.0391779
chr1_89909246_89909264_pos_23084	-0.0391794
chr2_179068892_179068910_pos_273024	-0.0391805
chr10_13971973_13971991_pos_55844	-0.0391806
chr10_30682608_30682626_pos_59686	-0.0391809
chr15_63362372_63362390_pos_172495	-0.0391821
chr3_147712990_147713008_pos_341304	-0.0391823
chr11_75744488_75744506_pos_98800	-0.039184
chr20_38208278_38208296_pos_291748	-0.0391841
chr3_32283501_32283519_pos_320289	-0.039185
chr12_65567848_65567866_pos_122504	-0.0391864
chr3_108006362_108006380_pos_333190	-0.0391865
chr11_69497214_69497232_pos_97295	-0.0391867
chr1_87643718_87643736_pos_22665	-0.0391882
chr7_15751256_15751274_pos_444965	-0.0391885
chr11_86519204_86519222_pos_100359	-0.0391899
chr4_151215456_151215474_pos_369941	-0.0391909
chr21_14868928_14868946_pos_297822	-0.0391916
chr5_142676526_142676544_pos_397941	-0.0391918
chr17_80104355_80104373_pos_218450	-0.0391922
chr4_52947278_52947296_pos_357715	-0.0391922
chr1_31924084_31924102_pos_10287	-0.0391925
chr17_29732946_29732964_pos_205672	-0.0391925
chr17_37522081_37522099_pos_206619	-0.0391925
chr6_37919639_37919657_pos_420170	-0.0391937
chr17_59362890_59362908_pos_212726	-0.039194
chr12_76627816_76627834_pos_124017	-0.0391955
chr18_25853914_25853932_pos_224520	-0.0391956
chr17_77129149_77129167_pos_217075	-0.0391978
chr9_20356494_20356512_pos_494149	-0.0391987
chr14_73762156_73762174_pos_158527	-0.0391995
chr7_44768332_44768350_pos_451368	-0.0391999
chr2_12537240_12537258_pos_243918	-0.0392011
chr14_75334373_75334391_pos_159097	-0.0392012
chr16_3971910_3971928_pos_185523	-0.0392021
chr4_113636057_113636075_pos_364324	-0.0392023
chr5_32022004_32022022_pos_379365	-0.0392027
chr5_143155656_143155674_pos_398515	-0.0392034
chr13_109784673_109784691_pos_147116	-0.0392049
chr17_29219641_29219659_pos_205396	-0.039205
chr13_37295317_37295335_pos_139094	-0.0392056
chr16_86971383_86971401_pos_197446	-0.0392056
chr17_17361958_17361976_pos_203429	-0.0392067
chr2_233469940_233469958_pos_282062	-0.0392067
chr20_63642030_63642048_pos_297625	-0.0392095
chr13_27462286_27462304_pos_136435	-0.0392107
chr2_203786586_203786604_pos_276280	-0.0392111
chr7_121049752_121049770_pos_460201	-0.0392111
chr10_17002340_17002358_pos_56581	-0.0392116
chr2_45813168_45813186_pos_252658	-0.0392117
chr1_1564386_1564404_pos_149	-0.0392125
chr11_57548166_57548184_pos_94180	-0.0392126
chr6_121848064_121848082_pos_430791	-0.0392131
chr6_42045799_42045817_pos_421101	-0.0392138
chr5_67814249_67814267_pos_385183	-0.0392154
chr10_114551292_114551310_pos_79749	-0.0392187
chr3_55572940_55572958_pos_325963	-0.0392204
chr5_140205474_140205492_pos_396933	-0.0392206
chr5_167946136_167946154_pos_404273	-0.039221
chr1_185488168_185488186_pos_37044	-0.0392211
chr3_184717224_184717242_pos_347044	-0.0392213
chr4_156999460_156999478_pos_371319	-0.0392238
chr5_75655036_75655054_pos_386607	-0.039224
chr7_148535670_148535688_pos_464671	-0.0392252
chr14_61526102_61526120_pos_154806	-0.0392255
chr2_75021111_75021129_pos_259160	-0.0392257
chr5_1875672_1875690_pos_376644	-0.0392263
chr7_128832822_128832840_pos_460703	-0.0392275
chr2_238728191_238728209_pos_284176	-0.0392295
chr2_134495395_134495413_pos_266609	-0.0392298
chr7_155206422_155206440_pos_465721	-0.03923
chr5_43631578_43631596_pos_381404	-0.0392302
chr9_77944986_77945004_pos_497864	-0.0392311
chr18_23225629_23225647_pos_223760	-0.0392318
chr1_91713358_91713376_pos_23382	-0.0392344
chr2_8684096_8684114_pos_242605	-0.0392345
chr13_113648654_113648672_pos_148760	-0.039236
chr20_35885836_35885854_pos_290810	-0.0392363
chr6_5132782_5132800_pos_410202	-0.0392377
chr4_1664108_1664126_pos_351274	-0.039239
chr20_32334460_32334478_pos_289726	-0.0392391
chr13_99055638_99055656_pos_146150	-0.0392394
chr15_61205738_61205756_pos_171447	-0.0392406
chr5_41527414_41527432_pos_381079	-0.039241
chr3_45644967_45644985_pos_323717	-0.0392418
chr11_97254986_97255004_pos_101900	-0.0392425
chr8_116444380_116444398_pos_483769	-0.0392434
chr1_221217156_221217174_pos_44932	-0.0392442
chr1_244208039_244208057_pos_51131	-0.0392453
chr16_83903835_83903853_pos_196119	-0.039249
chr3_42881076_42881094_pos_323001	-0.0392504
chr12_46608572_46608590_pos_118771	-0.039253
chr22_25101200_25101218_pos_305951	-0.0392535
chr19_6272040_6272058_pos_233929	-0.0392538
chr15_68609963_68609981_pos_174797	-0.039255
chr9_98889370_98889388_pos_501960	-0.0392552
chr6_37987220_37987238_pos_420176	-0.0392556
chr6_21808928_21808946_pos_416200	-0.0392559
chr1_206686752_206686770_pos_41195	-0.0392563
chr11_126318690_126318708_pos_107544	-0.039258
chr16_57300546_57300564_pos_191639	-0.0392581
chr8_13472002_13472020_pos_469231	-0.0392585
chr11_36432013_36432031_pos_91822	-0.0392591
chr1_203538290_203538308_pos_39748	-0.0392592
chr2_203651374_203651392_pos_276205	-0.0392594
chr7_101945225_101945243_pos_457609	-0.0392594
chr5_102975864_102975882_pos_389954	-0.0392602
chr20_49562353_49562371_pos_294270	-0.0392611
chr14_71492482_71492500_pos_157816	-0.0392619
chr14_104185346_104185364_pos_163856	-0.0392619
chr5_2008244_2008262_pos_376739	-0.0392622
chr1_9473136_9473154_pos_2879	-0.0392635
chr1_237046652_237046670_pos_50584	-0.0392635
chr20_45433498_45433516_pos_293229	-0.0392664
chr2_239815592_239815610_pos_284506	-0.0392665
chr2_203878239_203878257_pos_276336	-0.0392676
chr21_45093386_45093404_pos_302888	-0.0392682
chr9_17907952_17907970_pos_493669	-0.0392703
chr19_44697512_44697530_pos_239152	-0.0392711
chr3_141439700_141439718_pos_340658	-0.0392738
chr18_9660164_9660182_pos_221180	-0.0392746
chr1_66541372_66541390_pos_19646	-0.0392752
chr2_152228334_152228352_pos_268282	-0.0392755
chr9_93187356_93187374_pos_500447	-0.0392757
chr2_207143668_207143686_pos_277027	-0.0392761
chr2_235594170_235594188_pos_282518	-0.0392778
chr20_13147286_13147304_pos_287440	-0.0392779
chr1_230858032_230858050_pos_47615	-0.0392781
chr10_6086642_6086660_pos_54015	-0.0392798
chr5_67293546_67293564_pos_385004	-0.0392807
chr5_142713384_142713402_pos_397972	-0.0392814
chr5_149424782_149424800_pos_400248	-0.0392815
chr4_6902088_6902106_pos_352031	-0.0392833
chr6_158716090_158716108_pos_438886	-0.0392848
chr17_12985815_12985833_pos_202595	-0.0392849
chr1_246067788_246067806_pos_51835	-0.039285
chr9_92488908_92488926_pos_500177	-0.039285
chr12_109597872_109597890_pos_129930	-0.039286
chr20_12762871_12762889_pos_287424	-0.0392871
chr5_111636006_111636024_pos_390756	-0.0392873
chr10_88266206_88266224_pos_72021	-0.039289
chr17_83111045_83111063_pos_219515	-0.039289
chr10_3806714_3806732_pos_52978	-0.0392897
chr8_58038940_58038958_pos_477523	-0.0392913
chr8_38682499_38682517_pos_474903	-0.0392928
chr1_85240800_85240818_pos_22072	-0.0392938
chr10_112834998_112835016_pos_78835	-0.0392945
chr1_164772927_164772945_pos_32036	-0.0392962
chr4_123956244_123956262_pos_365804	-0.0392962
chr6_109083870_109083888_pos_428195	-0.0392964
chr1_43352096_43352114_pos_13367	-0.039297
chr8_30100060_30100078_pos_473451	-0.0392981
chr10_95542424_95542442_pos_74584	-0.039299
chr18_24991379_24991397_pos_224180	-0.0392991
chr2_226693514_226693532_pos_280933	-0.0393
chr1_235917563_235917581_pos_49963	-0.0393011
chr2_47174368_47174386_pos_253892	-0.0393012
chr2_109322420_109322438_pos_263441	-0.0393015
chr5_128535642_128535660_pos_394299	-0.0393015
chr4_52913518_52913536_pos_357684	-0.0393022
chr20_3680351_3680369_pos_285686	-0.0393061
chr8_126833742_126833760_pos_486859	-0.0393073
chr12_124910650_124910668_pos_134626	-0.039309
chr12_21883290_21883308_pos_115875	-0.0393097
chr4_2536692_2536710_pos_351425	-0.03931
chr9_111450179_111450197_pos_504368	-0.0393104
chr16_78634360_78634378_pos_195253	-0.0393106
chr18_10032474_10032492_pos_221399	-0.0393107
chr20_25049902_25049920_pos_289110	-0.0393115
chr22_29078942_29078960_pos_307254	-0.0393129
chr18_74861889_74861907_pos_231112	-0.039313
chr10_115084310_115084328_pos_80188	-0.0393132
chr2_65165766_65165784_pos_256639	-0.0393145
chr11_44862484_44862502_pos_92546	-0.0393146
chr15_61003866_61003884_pos_171349	-0.0393153
chr13_48492580_48492598_pos_141772	-0.0393162
chr21_42234418_42234436_pos_302116	-0.0393173
chr10_70550038_70550056_pos_66467	-0.0393184
chr16_78584770_78584788_pos_195228	-0.0393185
chrX_53004282_53004300_pos_515748	-0.0393192
chr6_125314342_125314360_pos_431202	-0.0393197
chr14_35386852_35386870_pos_151167	-0.0393206
chr1_185856930_185856948_pos_37200	-0.0393213
chr10_61898622_61898640_pos_64671	-0.0393215
chr16_69929404_69929422_pos_193731	-0.0393219
chr17_38510620_38510638_pos_206830	-0.039324
chr7_134937208_134937226_pos_462791	-0.0393272
chr12_101680650_101680668_pos_127639	-0.039331
chr10_35470838_35470856_pos_61507	-0.0393322
chr8_19694215_19694233_pos_470520	-0.0393328
chr1_167664274_167664292_pos_32606	-0.039333
chr19_58356401_58356419_pos_241548	-0.0393357
chr5_78640018_78640036_pos_387117	-0.0393359
chr3_27485972_27485990_pos_319114	-0.0393371
chr10_67763668_67763686_pos_65713	-0.0393379
chr1_2132384_2132402_pos_240	-0.0393391
chr6_7086792_7086810_pos_410897	-0.0393396
chr16_73408321_73408339_pos_194523	-0.0393401
chr2_221254488_221254506_pos_280178	-0.0393401
chr2_36968006_36968024_pos_249430	-0.039341
chr12_115962722_115962740_pos_131812	-0.0393411
chr15_76965032_76965050_pos_177630	-0.0393416
chr22_45451524_45451542_pos_312934	-0.0393421
chr8_122814144_122814162_pos_485045	-0.0393421
chr8_18387334_18387352_pos_469990	-0.0393427
chr10_71093034_71093052_pos_66697	-0.0393433
chr15_99170288_99170306_pos_183619	-0.0393447
chr17_1056167_1056185_pos_199005	-0.0393453
chr6_11222458_11222476_pos_411795	-0.0393469
chr17_57421226_57421244_pos_211981	-0.0393472
chr7_15684198_15684216_pos_444942	-0.0393476
chr20_64261286_64261304_pos_297793	-0.0393477
chr6_4647716_4647734_pos_410104	-0.0393488
chr5_1832578_1832596_pos_376558	-0.0393498
chr5_129963542_129963560_pos_394417	-0.0393504
chr1_210265532_210265550_pos_42331	-0.0393505
chr1_232534444_232534462_pos_48516	-0.0393518
chr19_5935588_5935606_pos_233672	-0.0393522
chr12_111402942_111402960_pos_130763	-0.0393536
chr7_70393306_70393324_pos_453940	-0.0393537
chr10_132458668_132458686_pos_83605	-0.0393542
chr22_25115016_25115034_pos_305961	-0.0393559
chr1_65150701_65150719_pos_19121	-0.0393569
chr6_157273914_157273932_pos_438424	-0.0393572
chr12_93323762_93323780_pos_126067	-0.039358
chr2_213086244_213086262_pos_277628	-0.0393588
chr17_39717108_39717126_pos_207191	-0.0393604
chr12_113259776_113259794_pos_131097	-0.0393605
chr8_130125714_130125732_pos_487683	-0.0393619
chr1_115594762_115594780_pos_27294	-0.039362
chr12_124730864_124730882_pos_134524	-0.039363
chr8_61024074_61024092_pos_478082	-0.0393636
chr1_176690706_176690724_pos_34426	-0.0393653
chr7_137985448_137985466_pos_463777	-0.0393662
chr14_69281690_69281708_pos_157367	-0.0393668
chr18_48952832_48952850_pos_227882	-0.0393677
chr2_144502092_144502110_pos_267371	-0.0393697
chr3_171453362_171453380_pos_344708	-0.0393709
chr17_47207468_47207486_pos_209870	-0.0393718
chr1_234743530_234743548_pos_49475	-0.0393721
chr20_310651_310669_pos_285115	-0.0393723
chr6_82144724_82144742_pos_425489	-0.0393728
chr11_113675712_113675730_pos_103516	-0.0393734
chr10_33236418_33236436_pos_60659	-0.0393741
chr10_122117662_122117680_pos_81302	-0.0393754
chr10_79154046_79154064_pos_70161	-0.0393791
chr1_59907226_59907244_pos_17263	-0.0393799
chr5_168179558_168179576_pos_404394	-0.0393815
chr19_11252133_11252151_pos_234732	-0.0393828
chr21_45091781_45091799_pos_302886	-0.0393828
chr16_10684208_10684226_pos_186632	-0.0393842
chr3_129627894_129627912_pos_338914	-0.0393857
chr8_30315715_30315733_pos_473660	-0.0393893
chr3_56782998_56783016_pos_326104	-0.03939
chr12_114239118_114239136_pos_131227	-0.0393903
chr12_4134608_4134626_pos_112502	-0.0393908
chr6_13238775_13238793_pos_412682	-0.0393916
chr7_55967000_55967018_pos_453424	-0.0393924
chr9_131888748_131888766_pos_510640	-0.0393937
chr4_53618526_53618544_pos_357992	-0.0393939
chr4_94534936_94534954_pos_362498	-0.0393944
chr8_78523075_78523093_pos_479197	-0.0393955
chr10_78256192_78256210_pos_69273	-0.0393971
chr5_67034116_67034134_pos_384831	-0.0393976
chr12_106841949_106841967_pos_129138	-0.0393984
chr1_15338310_15338328_pos_4946	-0.0393985
chr7_116501516_116501534_pos_459771	-0.0393994
chr11_122741933_122741951_pos_106694	-0.039402
chr10_21505740_21505758_pos_57540	-0.0394037
chr5_173451786_173451804_pos_407008	-0.0394041
chr10_103686242_103686260_pos_76715	-0.0394044
chr9_127021739_127021757_pos_507926	-0.0394046
chr12_110234986_110235004_pos_130270	-0.0394067
chr1_225811783_225811801_pos_45818	-0.0394071
chr15_72992932_72992950_pos_176453	-0.0394075
chr6_154508677_154508695_pos_437623	-0.0394076
chr9_87501882_87501900_pos_498951	-0.0394081
chr9_129380972_129380990_pos_509107	-0.0394123
chr6_90434968_90434986_pos_426650	-0.039413
chr15_90320584_90320602_pos_181028	-0.0394144
chr14_58331162_58331180_pos_153536	-0.0394146
chr18_7569488_7569506_pos_220731	-0.039415
chr18_23359026_23359044_pos_223877	-0.0394157
chr10_29647222_29647240_pos_59224	-0.0394171
chr22_32951140_32951158_pos_308490	-0.0394175
chr4_124429567_124429585_pos_365965	-0.0394209
chrX_72079712_72079730_pos_516892	-0.0394247
chr21_45953498_45953516_pos_303323	-0.0394249
chr11_70017159_70017177_pos_97427	-0.039425
chr7_99580638_99580656_pos_457185	-0.0394258
chr2_195614121_195614139_pos_274864	-0.0394277
chr7_22125104_22125122_pos_445926	-0.0394279
chr3_126851090_126851108_pos_337456	-0.0394281
chr16_75099873_75099891_pos_194757	-0.0394296
chr11_1693445_1693463_pos_84182	-0.0394303
chr7_3181866_3181884_pos_443323	-0.039431
chr13_111279028_111279046_pos_148131	-0.0394311
chr22_24077621_24077639_pos_305331	-0.0394333
chr20_32457588_32457606_pos_289781	-0.0394339
chr2_96831812_96831830_pos_260603	-0.0394342
chr21_17586007_17586025_pos_298326	-0.0394363
chr5_146061481_146061499_pos_399038	-0.0394385
chr6_16277740_16277758_pos_414000	-0.0394387
chr9_98997802_98997820_pos_502044	-0.0394388
chr7_80594330_80594348_pos_455390	-0.0394397
chr14_91143978_91143996_pos_161316	-0.0394406
chr3_49397787_49397805_pos_324649	-0.0394418
chr6_90891146_90891164_pos_426748	-0.0394455
chr4_118920305_118920323_pos_364563	-0.0394456
chr11_130646832_130646850_pos_109228	-0.0394459
chr2_241546990_241547008_pos_284988	-0.0394467
chr18_40437996_40438014_pos_226423	-0.0394489
chr2_217827854_217827872_pos_278865	-0.0394501
chr10_114323243_114323261_pos_79536	-0.0394526
chr11_32421366_32421384_pos_90792	-0.0394537
chr12_124566898_124566916_pos_134326	-0.0394557
chr1_218374398_218374416_pos_44170	-0.039456
chr6_4355530_4355548_pos_409985	-0.0394581
chr11_92866899_92866917_pos_100964	-0.0394587
chr8_117956944_117956962_pos_484120	-0.0394591
chr14_68563496_68563514_pos_156524	-0.0394599
chr11_116928362_116928380_pos_104494	-0.0394642
chr3_46848498_46848516_pos_324046	-0.0394651
chr7_67022555_67022573_pos_453652	-0.0394657
chr5_159098083_159098101_pos_403739	-0.039466
chr20_57464847_57464865_pos_296263	-0.0394662
chr15_37020142_37020160_pos_166332	-0.0394671
chr10_78437332_78437350_pos_69433	-0.0394677
chr1_205826630_205826648_pos_40803	-0.0394692
chr10_70336320_70336338_pos_66352	-0.0394696
chr3_50442064_50442082_pos_324920	-0.0394697
chr6_7052614_7052632_pos_410876	-0.0394698
chr12_105468126_105468144_pos_128343	-0.0394716
chr4_52932980_52932998_pos_357703	-0.0394735
chr1_151312036_151312054_pos_29291	-0.0394736
chr15_36923554_36923572_pos_166228	-0.0394748
chr15_65904083_65904101_pos_173384	-0.039475
chr3_58049277_58049295_pos_326594	-0.0394759
chr15_63006382_63006400_pos_172170	-0.039476
chr9_70601494_70601512_pos_497152	-0.0394773
chr1_3360109_3360127_pos_897	-0.0394789
chr3_35663698_35663716_pos_320615	-0.0394794
chr2_151947994_151948012_pos_268250	-0.0394799
chr1_64567980_64567998_pos_18955	-0.03948
chr11_86051324_86051342_pos_100207	-0.03948
chr18_77072043_77072061_pos_231566	-0.039481
chr5_82317121_82317139_pos_387932	-0.039481
chr11_74682316_74682334_pos_98356	-0.0394814
chr1_45496786_45496804_pos_13870	-0.0394832
chr12_95096559_95096577_pos_126881	-0.0394833
chr8_119992528_119992546_pos_484521	-0.0394833
chr15_87610061_87610079_pos_180376	-0.0394849
chr7_105046624_105046642_pos_458211	-0.039485
chr10_5467546_5467564_pos_53766	-0.0394861
chr12_712335_712353_pos_110394	-0.0394864
chr8_96338334_96338352_pos_481139	-0.0394892
chr7_99631829_99631847_pos_457189	-0.0394893
chr1_156466227_156466245_pos_30363	-0.0394899
chr4_158807912_158807930_pos_371669	-0.0394905
chr1_158020758_158020776_pos_30741	-0.0394906
chr14_55446317_55446335_pos_153257	-0.039491
chr3_17159136_17159154_pos_317876	-0.0394931
chr7_112986962_112986980_pos_459403	-0.0394935
chr9_84382134_84382152_pos_498414	-0.0394935
chr12_86551313_86551331_pos_124724	-0.0394967
chr8_47736872_47736890_pos_476438	-0.0394989
chr15_37039032_37039050_pos_166349	-0.0395006
chr9_89755850_89755868_pos_499487	-0.0395022
chr5_137282352_137282370_pos_395537	-0.039504
chr1_40967922_40967940_pos_12239	-0.0395041
chr4_46950101_46950119_pos_356877	-0.0395043
chr11_12029246_12029264_pos_86739	-0.0395046
chrX_20362830_20362848_pos_513584	-0.0395052
chr6_12974466_12974484_pos_412524	-0.0395062
chr17_59829442_59829460_pos_213048	-0.0395064
chr1_15077596_15077614_pos_4806	-0.0395095
chr12_42585564_42585582_pos_117725	-0.0395097
chr5_36230056_36230074_pos_380075	-0.0395119
chr3_37974882_37974900_pos_321523	-0.0395134
chr11_73229658_73229676_pos_97975	-0.0395144
chr13_24053672_24053690_pos_136078	-0.0395183
chr8_141154466_141154484_pos_489871	-0.0395189
chr2_228172342_228172360_pos_281239	-0.0395191
chr1_149043074_149043092_pos_28896	-0.0395192
chr2_166494372_166494390_pos_270617	-0.0395202
chr2_41944700_41944718_pos_251277	-0.0395225
chr15_98548380_98548398_pos_182976	-0.0395226
chr4_119047501_119047519_pos_364694	-0.039524
chr2_98799083_98799101_pos_260941	-0.0395248
chr13_98472008_98472026_pos_145880	-0.0395261
chr4_128837912_128837930_pos_366681	-0.0395261
chr1_6329642_6329660_pos_1163	-0.0395277
chr1_115546088_115546106_pos_27272	-0.0395286
chr10_60975826_60975844_pos_64530	-0.0395305
chr13_31886104_31886122_pos_137832	-0.0395307
chr11_126346136_126346154_pos_107566	-0.0395311
chr20_51631597_51631615_pos_295272	-0.0395311
chr7_25894418_25894436_pos_447037	-0.0395316
chr16_2501558_2501576_pos_185174	-0.0395321
chr8_120933766_120933784_pos_484826	-0.0395321
chr3_194481537_194481555_pos_349922	-0.0395359
chr5_160211459_160211477_pos_404060	-0.0395365
chr1_33456046_33456064_pos_10792	-0.0395388
chr17_77315702_77315720_pos_217175	-0.0395395
chr7_4874278_4874296_pos_443644	-0.0395403
chr4_183118882_183118900_pos_374097	-0.0395407
chr6_28866534_28866552_pos_417409	-0.0395422
chr15_22888239_22888257_pos_164303	-0.039543
chr17_954860_954878_pos_198889	-0.0395433
chr1_234919479_234919497_pos_49722	-0.039546
chr18_48162014_48162032_pos_227188	-0.0395482
chr3_42881274_42881292_pos_323004	-0.0395483
chr15_48582788_48582806_pos_168977	-0.0395493
chr17_27256784_27256802_pos_204860	-0.0395499
chr7_23467865_23467883_pos_446388	-0.0395501
chr5_16008064_16008082_pos_378627	-0.0395505
chr10_79298852_79298870_pos_70457	-0.0395507
chr2_236251252_236251270_pos_282711	-0.0395508
chr20_45015454_45015472_pos_293098	-0.0395523
chr5_107006126_107006144_pos_390003	-0.0395528
chr16_84885230_84885248_pos_196412	-0.0395529
chr9_134776247_134776265_pos_511672	-0.0395584
chr7_37033686_37033704_pos_450058	-0.0395609
chr14_59406708_59406726_pos_154144	-0.0395614
chr4_105471764_105471782_pos_363352	-0.0395619
chr11_2093092_2093110_pos_84300	-0.0395668
chr12_3597168_3597186_pos_112349	-0.0395677
chr6_81896788_81896806_pos_425389	-0.0395694
chr1_116179843_116179861_pos_27500	-0.0395695
chr17_83110878_83110896_pos_219511	-0.0395696
chr16_19882933_19882951_pos_188167	-0.0395703
chr11_44729846_44729864_pos_92348	-0.0395718
chr17_39099920_39099938_pos_207005	-0.039572
chr15_45637645_45637663_pos_168493	-0.0395723
chr15_90686708_90686726_pos_181230	-0.0395725
chr3_49539972_49539990_pos_324728	-0.0395725
chr4_185805615_185805633_pos_375415	-0.0395726
chr2_47007358_47007376_pos_253701	-0.0395739
chr21_33197042_33197060_pos_299677	-0.0395743
chr3_194871601_194871619_pos_350222	-0.0395746
chr8_127576735_127576753_pos_486988	-0.0395747
chr12_3055724_3055742_pos_111792	-0.0395758
chr9_134131318_134131336_pos_511245	-0.0395765
chr5_124629395_124629413_pos_392967	-0.0395782
chr3_62872840_62872858_pos_327431	-0.0395815
chr1_84796242_84796260_pos_21875	-0.0395817
chr1_208204170_208204188_pos_41820	-0.0395827
chrX_131816887_131816905_pos_518302	-0.0395829
chr12_76017171_76017189_pos_123874	-0.0395837
chr5_149000328_149000346_pos_399711	-0.0395845
chr10_77975048_77975066_pos_69199	-0.0395858
chr12_25387564_25387582_pos_116201	-0.0395869
chr17_43578950_43578968_pos_208541	-0.0395875
chr4_151203026_151203044_pos_369927	-0.0395896
chr20_10076912_10076930_pos_286922	-0.0395913
chr10_110738218_110738236_pos_78428	-0.0395916
chr18_25234230_25234248_pos_224309	-0.0395923
chr17_18960914_18960932_pos_204260	-0.0395933
chrX_24025402_24025420_pos_513841	-0.0395939
chr8_27075470_27075488_pos_472602	-0.039594
chr7_3260608_3260626_pos_443354	-0.0395953
chr17_72187828_72187846_pos_215620	-0.0395955
chr20_63846371_63846389_pos_297681	-0.0395971
chr2_133641785_133641803_pos_266019	-0.039599
chr5_140222020_140222038_pos_396974	-0.0395991
chr2_43179232_43179250_pos_252012	-0.0395997
chr8_60701020_60701038_pos_477893	-0.0395998
chr8_96278744_96278762_pos_481099	-0.0395999
chr18_25349782_25349800_pos_224486	-0.0396011
chr18_71105324_71105342_pos_230792	-0.0396013
chr1_224737143_224737161_pos_45595	-0.0396016
chr8_122758288_122758306_pos_485000	-0.0396018
chr10_124740899_124740917_pos_82225	-0.0396053
chr7_2757542_2757560_pos_443108	-0.0396055
chr6_91088016_91088034_pos_426794	-0.039607
chr2_159031729_159031747_pos_268951	-0.0396082
chr2_1653438_1653456_pos_241682	-0.0396089
chr9_69892762_69892780_pos_496930	-0.0396093
chr9_7153992_7154010_pos_491947	-0.0396096
chr13_48564740_48564758_pos_141805	-0.0396097
chr13_59356975_59356993_pos_143110	-0.0396106
chr9_98972900_98972918_pos_502010	-0.039613
chr1_155962202_155962220_pos_30104	-0.0396131
chr10_110082150_110082168_pos_77684	-0.0396152
chr7_129392056_129392074_pos_460779	-0.0396154
chr6_41028348_41028366_pos_420626	-0.0396176
chr19_31092443_31092461_pos_237235	-0.0396198
chr7_137026232_137026250_pos_463303	-0.0396217
chr4_140856665_140856683_pos_367752	-0.0396218
chr2_177352687_177352705_pos_272663	-0.0396219
chr5_31727074_31727092_pos_379237	-0.0396221
chr15_78855898_78855916_pos_178400	-0.0396238
chr3_194133795_194133813_pos_349626	-0.0396253
chr16_47037868_47037886_pos_189881	-0.039626
chr5_128924425_128924443_pos_394342	-0.0396275
chr5_134512018_134512036_pos_395061	-0.0396275
chr1_244214455_244214473_pos_51144	-0.039628
chr10_3139423_3139441_pos_52474	-0.039628
chr12_2120148_2120166_pos_111111	-0.0396288
chr7_159142056_159142074_pos_466192	-0.0396297
chr4_41142040_41142058_pos_356412	-0.03963
chr20_32494626_32494644_pos_289855	-0.0396301
chr17_8581386_8581404_pos_201455	-0.0396309
chr12_3264398_3264416_pos_112232	-0.0396323
chr10_132627592_132627610_pos_83781	-0.0396326
chr20_19903620_19903638_pos_288278	-0.0396327
chr2_221529464_221529482_pos_280246	-0.039633
chr1_206909686_206909704_pos_41364	-0.0396332
chr18_76451082_76451100_pos_231377	-0.0396338
chr16_88993798_88993816_pos_198241	-0.0396357
chr8_102789433_102789451_pos_482739	-0.039636
chr1_116463996_116464014_pos_27647	-0.0396373
chr11_75167468_75167486_pos_98446	-0.0396374
chr4_118909788_118909806_pos_364554	-0.0396375
chr17_3914000_3914018_pos_200451	-0.0396376
chr7_130351831_130351849_pos_461178	-0.0396379
chr5_113167115_113167133_pos_391291	-0.039639
chr6_165649386_165649404_pos_440835	-0.0396416
chr1_199234350_199234368_pos_37890	-0.039642
chr7_71403364_71403382_pos_454169	-0.0396429
chr2_182915676_182915694_pos_273473	-0.0396438
chr4_118898739_118898757_pos_364539	-0.0396448
chr7_16661308_16661326_pos_445152	-0.0396448
chr1_64039749_64039767_pos_18814	-0.0396449
chr5_135438274_135438292_pos_395296	-0.0396457
chr6_161234570_161234588_pos_439545	-0.0396467
chr12_105749106_105749124_pos_128507	-0.0396477
chr4_148018071_148018089_pos_369485	-0.0396477
chr2_159516222_159516240_pos_269328	-0.0396478
chrX_136260762_136260780_pos_518757	-0.0396485
chr7_135929104_135929122_pos_463027	-0.0396486
chr6_129644140_129644158_pos_431935	-0.0396489
chr2_36413386_36413404_pos_249168	-0.0396496
chr5_149465050_149465068_pos_400363	-0.0396499
chr20_1898314_1898332_pos_285400	-0.0396501
chr5_34740742_34740760_pos_380020	-0.0396507
chr7_36209702_36209720_pos_449868	-0.0396541
chr6_37491168_37491186_pos_420068	-0.0396544
chr8_47669404_47669422_pos_476365	-0.0396571
chr8_73152277_73152295_pos_478887	-0.0396571
chr15_40081849_40081867_pos_167169	-0.0396584
chr1_10528387_10528405_pos_3213	-0.0396597
chr5_173226588_173226606_pos_406603	-0.0396598
chr1_202580159_202580177_pos_39181	-0.0396616
chr2_144583534_144583552_pos_267568	-0.0396624
chr2_63736940_63736958_pos_256080	-0.0396639
chr19_3096070_3096088_pos_232788	-0.0396643
chr3_194330302_194330320_pos_349879	-0.0396652
chr17_18186618_18186636_pos_204202	-0.0396659
chr8_121546326_121546344_pos_484863	-0.0396685
chr9_14305058_14305076_pos_493033	-0.0396705
chr2_217796020_217796038_pos_278827	-0.0396721
chr10_11180242_11180260_pos_54950	-0.0396734
chr10_110265961_110265979_pos_77791	-0.039674
chr1_35539126_35539144_pos_11032	-0.0396746
chr2_119487670_119487688_pos_264407	-0.0396754
chr3_128736828_128736846_pos_338331	-0.0396757
chr12_95204372_95204390_pos_126978	-0.039676
chr17_3512264_3512282_pos_200291	-0.039677
chr6_108755410_108755428_pos_427963	-0.0396774
chr10_5466563_5466581_pos_53755	-0.0396789
chr13_97302740_97302758_pos_145507	-0.0396796
chr11_33937556_33937574_pos_91093	-0.0396801
chr17_200835_200853_pos_198460	-0.0396807
chr22_36353170_36353188_pos_309711	-0.0396808
chr8_60723602_60723620_pos_477912	-0.039681
chr4_147355365_147355383_pos_369110	-0.0396811
chr1_18909194_18909212_pos_5817	-0.0396822
chr19_35643778_35643796_pos_237680	-0.0396843
chr1_160665626_160665644_pos_31033	-0.0396854
chr9_87566907_87566925_pos_498961	-0.0396857
chr9_78395564_78395582_pos_497955	-0.0396858
chr8_101058328_101058346_pos_482120	-0.0396869
chr15_90582140_90582158_pos_181179	-0.0396882
chr5_173035556_173035574_pos_406523	-0.0396884
chr1_156461938_156461956_pos_30352	-0.0396891
chr1_183180804_183180822_pos_35881	-0.0396893
chr7_29485478_29485496_pos_447874	-0.0396936
chr2_165682748_165682766_pos_270609	-0.0396952
chr1_172826214_172826232_pos_33966	-0.0396957
chr15_83768660_83768678_pos_179232	-0.0396959
chr10_90910210_90910228_pos_72663	-0.0396961
chr4_15233174_15233192_pos_353612	-0.0396964
chr20_53596468_53596486_pos_295500	-0.0396972
chr3_25499265_25499283_pos_318818	-0.0396974
chr10_76397200_76397218_pos_68766	-0.0397009
chr16_80986852_80986870_pos_195527	-0.0397011
chr4_182448960_182448978_pos_374000	-0.0397019
chr17_1908843_1908861_pos_199491	-0.0397026
chr2_170973703_170973721_pos_271361	-0.0397031
chr12_1502474_1502492_pos_110688	-0.0397032
chr7_129421848_129421866_pos_460804	-0.0397049
chr3_124272800_124272818_pos_336481	-0.0397059
chr15_90560609_90560627_pos_181162	-0.0397072
chr7_80440448_80440466_pos_455293	-0.0397075
chr7_22481818_22481836_pos_446068	-0.0397086
chr3_25434094_25434112_pos_318726	-0.0397091
chr9_94972420_94972438_pos_501049	-0.03971
chr16_11640585_11640603_pos_187012	-0.0397102
chr15_71246068_71246086_pos_175904	-0.0397105
chr13_40082904_40082922_pos_139719	-0.0397117
chr15_35019970_35019988_pos_165599	-0.039712
chr10_69739736_69739754_pos_66172	-0.0397122
chr2_109449662_109449680_pos_263504	-0.0397125
chr6_14818609_14818627_pos_413401	-0.0397136
chr7_23220917_23220935_pos_446284	-0.0397137
chr17_43342610_43342628_pos_208385	-0.0397143
chrX_65723691_65723709_pos_516126	-0.0397147
chr9_35109453_35109471_pos_495122	-0.0397159
chr2_38096410_38096428_pos_250040	-0.0397168
chr17_49695538_49695556_pos_210503	-0.0397169
chr5_137269492_137269510_pos_395521	-0.0397171
chrX_40154900_40154918_pos_514839	-0.0397172
chr5_151810602_151810620_pos_401948	-0.0397177
chr12_110266702_110266720_pos_130348	-0.0397189
chr4_47785172_47785190_pos_357038	-0.0397193
chr3_126911548_126911566_pos_337498	-0.0397205
chr4_94413310_94413328_pos_362372	-0.0397214
chr11_96332424_96332442_pos_101792	-0.0397217
chr5_143041674_143041692_pos_398371	-0.0397219
chr8_18845483_18845501_pos_470187	-0.0397226
chr6_45119210_45119228_pos_422177	-0.0397229
chr14_75993694_75993712_pos_159418	-0.0397232
chr17_19000814_19000832_pos_204292	-0.0397232
chr18_5601256_5601274_pos_220334	-0.0397242
chr16_21188386_21188404_pos_188426	-0.0397248
chr2_10774460_10774478_pos_243396	-0.0397253
chr11_117816294_117816312_pos_104788	-0.0397277
chr14_21087594_21087612_pos_149132	-0.0397292
chr11_101062338_101062356_pos_102098	-0.0397304
chr2_108637374_108637392_pos_263184	-0.0397308
chr4_119683822_119683840_pos_364929	-0.0397315
chr6_12149841_12149859_pos_412220	-0.0397323
chr15_100029314_100029332_pos_184185	-0.0397327
chr3_45037322_45037340_pos_323479	-0.0397349
chr9_98975144_98975162_pos_502023	-0.0397355
chr8_118307460_118307478_pos_484359	-0.0397359
chr6_152378460_152378478_pos_437418	-0.0397363
chr5_116358976_116358994_pos_391829	-0.0397364
chr16_28181772_28181790_pos_189336	-0.0397368
chr6_36906752_36906770_pos_419567	-0.0397376
chr4_77854335_77854353_pos_360547	-0.0397394
chr9_84318448_84318466_pos_498383	-0.039743
chr5_168968037_168968055_pos_404662	-0.0397431
chr10_95475030_95475048_pos_74454	-0.0397432
chr12_105333413_105333431_pos_128251	-0.0397435
chr17_67056952_67056970_pos_214613	-0.039744
chr3_142209940_142209958_pos_340819	-0.0397447
chr10_24825796_24825814_pos_58345	-0.0397456
chr1_164841870_164841888_pos_32150	-0.0397457
chr20_47271414_47271432_pos_293497	-0.0397463
chr9_121278530_121278548_pos_506121	-0.0397494
chr6_17984934_17984952_pos_415350	-0.0397503
chr17_4501528_4501546_pos_200692	-0.0397509
chr1_175318048_175318066_pos_34298	-0.0397527
chr1_12596110_12596128_pos_4593	-0.0397534
chr5_139656084_139656102_pos_396618	-0.0397545
chr12_2256636_2256654_pos_111283	-0.0397548
chr2_217162647_217162665_pos_278490	-0.0397553
chr14_104973996_104974014_pos_164058	-0.0397558
chr6_151069192_151069210_pos_437116	-0.0397565
chr9_14436254_14436272_pos_493323	-0.0397565
chr4_151323356_151323374_pos_370004	-0.0397575
chr19_4815828_4815846_pos_233298	-0.0397585
chr8_23715056_23715074_pos_471744	-0.0397587
chr8_38805382_38805400_pos_474997	-0.0397587
chr3_128280903_128280921_pos_338032	-0.0397588
chr14_70831720_70831738_pos_157670	-0.0397594
chr17_62588307_62588325_pos_213525	-0.0397598
chr5_132211917_132211935_pos_394565	-0.0397603
chr9_116276416_116276434_pos_505633	-0.0397641
chr17_75077566_75077584_pos_216250	-0.0397645
chr20_38291450_38291468_pos_291801	-0.0397646
chr8_101064298_101064316_pos_482125	-0.0397663
chr15_76988702_76988720_pos_177653	-0.0397666
chr16_79542632_79542650_pos_195420	-0.0397674
chr2_168241688_168241706_pos_270861	-0.0397695
chr12_20000876_20000894_pos_115457	-0.0397703
chr5_150525265_150525283_pos_401201	-0.0397712
chr3_30496570_30496588_pos_319850	-0.0397715
chr12_99454062_99454080_pos_127582	-0.0397726
chr9_110959222_110959240_pos_504308	-0.0397737
chr6_26554730_26554748_pos_417228	-0.039774
chr6_121573585_121573603_pos_430711	-0.039774
chr11_48183181_48183199_pos_93961	-0.0397743
chr4_1194704_1194722_pos_351199	-0.0397743
chr15_81108555_81108573_pos_178823	-0.0397744
chr13_98506523_98506541_pos_145952	-0.0397757
chr17_1790178_1790196_pos_199425	-0.0397763
chr11_61696008_61696026_pos_94666	-0.0397764
chr10_90916602_90916620_pos_72716	-0.0397767
chr19_47186932_47186950_pos_240166	-0.0397771
chr5_107520790_107520808_pos_390197	-0.0397773
chr2_216692468_216692486_pos_278200	-0.0397794
chr2_217033490_217033508_pos_278419	-0.0397794
chr5_168076897_168076915_pos_404355	-0.0397812
chr7_55157414_55157432_pos_453355	-0.0397812
chr18_7617005_7617023_pos_220796	-0.0397813
chr17_38875852_38875870_pos_206909	-0.0397818
chr5_54631508_54631526_pos_381977	-0.0397837
chr1_182144658_182144676_pos_35513	-0.0397839
chr3_108104522_108104540_pos_333252	-0.0397844
chr14_69629600_69629618_pos_157434	-0.039785
chr12_131010489_131010507_pos_134831	-0.0397859
chr13_23550678_23550696_pos_135894	-0.039786
chr2_229417360_229417378_pos_281395	-0.0397863
chr1_85240858_85240876_pos_22074	-0.0397864
chr2_222744017_222744035_pos_280404	-0.0397865
chr21_27424286_27424304_pos_298725	-0.0397869
chr4_24782329_24782347_pos_354771	-0.0397874
chr1_93980099_93980117_pos_23940	-0.0397876
chr6_168219500_168219518_pos_441443	-0.0397895
chr5_137564318_137564336_pos_395580	-0.0397901
chr8_102022458_102022476_pos_482427	-0.0397904
chr5_172901214_172901232_pos_406391	-0.0397906
chr8_133153102_133153120_pos_488432	-0.0397913
chr15_99475145_99475163_pos_183879	-0.0397923
chr4_88041646_88041664_pos_361920	-0.0397924
chr1_231211428_231211446_pos_47700	-0.039794
chr8_11765558_11765576_pos_468500	-0.0397946
chr18_70329286_70329304_pos_230776	-0.0397948
chr12_124566426_124566444_pos_134319	-0.039795
chr8_17683582_17683600_pos_469713	-0.0397954
chr3_53304184_53304202_pos_325693	-0.0397955
chr1_6354426_6354444_pos_1199	-0.0397969
chr10_11270716_11270734_pos_55047	-0.0397975
chr19_41478576_41478594_pos_238795	-0.0397978
chr1_230137676_230137694_pos_47204	-0.039798
chr1_213981558_213981576_pos_43098	-0.0397991
chr2_40487766_40487784_pos_250868	-0.0398023
chr14_102516739_102516757_pos_163365	-0.0398025
chr9_109868827_109868845_pos_503795	-0.0398037
chr22_46140025_46140043_pos_313218	-0.0398065
chr8_105592928_105592946_pos_483200	-0.0398071
chr5_154480401_154480419_pos_402321	-0.0398075
chr8_58801744_58801762_pos_477731	-0.0398084
chr2_105515652_105515670_pos_262767	-0.0398102
chr7_127365839_127365857_pos_460499	-0.0398103
chr22_32918202_32918220_pos_308462	-0.0398108
chr12_47730760_47730778_pos_118995	-0.0398123
chr13_28415052_28415070_pos_136710	-0.0398133
chr8_26266658_26266676_pos_472287	-0.0398199
chr10_89478950_89478968_pos_72453	-0.0398218
chr20_17786529_17786547_pos_287766	-0.0398221
chr10_32376338_32376356_pos_60381	-0.0398238
chr12_104674241_104674259_pos_128116	-0.0398242
chr8_123630504_123630522_pos_485531	-0.0398242
chr11_2826432_2826450_pos_84681	-0.0398243
chr5_66904422_66904440_pos_384749	-0.0398243
chr14_100709038_100709056_pos_162913	-0.0398245
chr4_7049898_7049916_pos_352050	-0.0398245
chr21_45414204_45414222_pos_303164	-0.0398249
chr2_205767991_205768009_pos_276780	-0.0398261
chr5_159773269_159773287_pos_403916	-0.0398264
chr8_2127734_2127752_pos_466514	-0.0398294
chr9_35916248_35916266_pos_495329	-0.0398296
chr2_152505633_152505651_pos_268367	-0.0398303
chr2_216547312_216547330_pos_278032	-0.0398311
chr5_173853466_173853484_pos_407220	-0.0398323
chr3_18844289_18844307_pos_318070	-0.0398326
chr1_158002854_158002872_pos_30670	-0.0398332
chr4_145936732_145936750_pos_368886	-0.0398345
chr8_80865012_80865030_pos_479646	-0.0398351
chr20_23164285_23164303_pos_288825	-0.0398361
chr13_99286146_99286164_pos_146205	-0.0398365
chr12_114381468_114381486_pos_131270	-0.0398368
chr2_120292016_120292034_pos_264579	-0.0398378
chr1_147821022_147821040_pos_28829	-0.0398385
chr12_89950074_89950092_pos_125097	-0.0398387
chr15_37053416_37053434_pos_166380	-0.0398396
chr5_87137466_87137484_pos_388426	-0.0398404
chr1_234516026_234516044_pos_49045	-0.0398406
chr17_17994391_17994409_pos_204129	-0.0398406
chr5_138469345_138469363_pos_395976	-0.0398418
chr4_113547655_113547673_pos_364228	-0.0398424
chr19_2188161_2188179_pos_232378	-0.039843
chr3_120022904_120022922_pos_335012	-0.0398431
chr14_35352376_35352394_pos_151120	-0.0398432
chr9_104915158_104915176_pos_502438	-0.0398439
chr13_50130375_50130393_pos_142207	-0.0398441
chr3_151228110_151228128_pos_342147	-0.0398448
chr2_36415643_36415661_pos_249171	-0.0398469
chr2_1634044_1634062_pos_241649	-0.0398471
chr7_2718996_2719014_pos_443087	-0.0398471
chr22_49792315_49792333_pos_313886	-0.0398484
chr7_151251720_151251738_pos_465212	-0.0398496
chr5_144308168_144308186_pos_398896	-0.0398504
chr14_68246883_68246901_pos_156062	-0.0398511
chr1_115062722_115062740_pos_26984	-0.0398515
chr19_18486650_18486668_pos_236577	-0.0398532
chr3_11639286_11639304_pos_315850	-0.0398535
chr1_63781886_63781904_pos_18520	-0.0398536
chr2_85590656_85590674_pos_259497	-0.0398573
chr10_29238738_29238756_pos_58885	-0.0398577
chr18_11902733_11902751_pos_221687	-0.0398611
chr5_42426384_42426402_pos_381106	-0.0398612
chr15_44555345_44555363_pos_168416	-0.0398619
chr11_10108376_10108394_pos_85837	-0.0398626
chr19_31096286_31096304_pos_237242	-0.0398626
chr11_134041176_134041194_pos_109914	-0.0398638
chr1_59017567_59017585_pos_16876	-0.039865
chr15_37110507_37110525_pos_166596	-0.039866
chr18_48976008_48976026_pos_227940	-0.0398666
chr1_70441545_70441563_pos_20419	-0.0398674
chr1_183932596_183932614_pos_36454	-0.0398676
chr11_33320024_33320042_pos_90968	-0.0398677
chr5_154608612_154608630_pos_402389	-0.0398683
chr17_68792496_68792514_pos_215197	-0.0398695
chr1_101152813_101152831_pos_25310	-0.0398705
chr5_52876764_52876782_pos_381680	-0.0398723
chr16_48554746_48554764_pos_190000	-0.0398744
chr1_30522642_30522660_pos_9769	-0.0398758
chr3_16290527_16290545_pos_317385	-0.0398769
chr16_65700893_65700911_pos_192611	-0.039878
chr6_139981970_139981988_pos_434522	-0.0398784
chr5_173547878_173547896_pos_407094	-0.0398806
chr16_50263396_50263414_pos_190333	-0.0398814
chr20_44140258_44140276_pos_292633	-0.039882
chr12_26205414_26205432_pos_116405	-0.0398839
chr1_55429478_55429496_pos_15886	-0.039885
chr2_20071816_20071834_pos_245392	-0.0398854
chr12_67706257_67706275_pos_122845	-0.0398856
chr11_128893808_128893826_pos_108520	-0.0398857
chr1_162284718_162284736_pos_31358	-0.0398873
chr14_74593804_74593822_pos_158737	-0.0398876
chr8_42412787_42412805_pos_475951	-0.0398889
chr10_103727954_103727972_pos_76757	-0.0398899
chr8_23530410_23530428_pos_471702	-0.0398899
chr9_133119592_133119610_pos_510912	-0.03989
chr3_4582652_4582670_pos_314307	-0.0398916
chr3_123636726_123636744_pos_336174	-0.0398921
chr3_64214918_64214936_pos_327562	-0.0398922
chr13_75363129_75363147_pos_143824	-0.0398932
chr2_64767136_64767154_pos_256413	-0.0398938
chr21_35905548_35905566_pos_300485	-0.0398939
chr13_20127894_20127912_pos_135060	-0.0398941
chr15_58549983_58550001_pos_170883	-0.0398948
chr4_184348384_184348402_pos_374516	-0.0398951
chr11_125391092_125391110_pos_107293	-0.0398952
chr5_159773162_159773180_pos_403913	-0.0398954
chr2_218731765_218731783_pos_279412	-0.0398976
chr20_45358209_45358227_pos_293187	-0.0398992
chr9_33187268_33187286_pos_494678	-0.0399
chr1_203995388_203995406_pos_40049	-0.0399004
chr5_54884223_54884241_pos_382203	-0.039901
chr9_97504784_97504802_pos_501697	-0.0399022
chr16_78947634_78947652_pos_195340	-0.0399033
chr1_178486834_178486852_pos_34915	-0.0399037
chr18_24763890_24763908_pos_224113	-0.039904
chr10_11327562_11327580_pos_55062	-0.039905
chr7_47362153_47362171_pos_451958	-0.0399051
chr7_71627893_71627911_pos_454239	-0.0399074
chr17_27384412_27384430_pos_204948	-0.0399093
chr16_55248646_55248664_pos_191184	-0.0399116
chr10_50327126_50327144_pos_63162	-0.0399129
chr16_3952138_3952156_pos_185470	-0.0399151
chr1_42924118_42924136_pos_13092	-0.039917
chr20_44180262_44180280_pos_292747	-0.0399187
chr17_78314046_78314064_pos_217817	-0.0399195
chr1_8368044_8368062_pos_2088	-0.0399197
chr1_201492344_201492362_pos_38343	-0.03992
chr6_163347099_163347117_pos_440074	-0.03992
chr10_48526600_48526618_pos_62821	-0.0399205
chr11_95254365_95254383_pos_101254	-0.0399211
chr12_124097870_124097888_pos_133907	-0.0399221
chr21_36980278_36980296_pos_300612	-0.0399229
chr16_12289506_12289524_pos_187173	-0.039923
chr18_48955326_48955344_pos_227890	-0.039924
chr8_97777666_97777684_pos_481419	-0.0399249
chr1_232630587_232630605_pos_48841	-0.0399255
chr2_239267618_239267636_pos_284334	-0.0399259
chr15_64882454_64882472_pos_173075	-0.0399273
chr3_64906222_64906240_pos_327926	-0.0399303
chr20_31812678_31812696_pos_289534	-0.0399318
chr7_18553082_18553100_pos_445601	-0.0399338
chr10_121293282_121293300_pos_81040	-0.0399346
chr1_231211500_231211518_pos_47701	-0.0399371
chr4_3389115_3389133_pos_351708	-0.0399371
chr6_36836556_36836574_pos_419480	-0.0399387
chr13_27273921_27273939_pos_136418	-0.0399393
chr8_121784631_121784649_pos_484907	-0.0399401
chr2_223937675_223937693_pos_280633	-0.039941
chr4_16573869_16573887_pos_353922	-0.0399412
chr8_11700540_11700558_pos_468217	-0.039942
chr11_68315287_68315305_pos_96702	-0.0399422
chr3_197309770_197309788_pos_350981	-0.0399429
chr2_45813447_45813465_pos_252662	-0.0399433
chr9_127493787_127493805_pos_508291	-0.0399449
chr17_75159754_75159772_pos_216292	-0.0399489
chr6_15433598_15433616_pos_413659	-0.039949
chr5_14700696_14700714_pos_378167	-0.0399495
chr11_78954577_78954595_pos_99785	-0.0399496
chr1_53140104_53140122_pos_15120	-0.0399499
chr15_72339947_72339965_pos_176415	-0.03995
chr5_115686946_115686964_pos_391755	-0.0399517
chr2_118738610_118738628_pos_264312	-0.0399518
chr2_39696839_39696857_pos_250542	-0.0399527
chr17_68474440_68474458_pos_215065	-0.0399541
chr5_34512224_34512242_pos_379839	-0.0399541
chr17_59386778_59386796_pos_212824	-0.0399547
chr5_176781220_176781238_pos_407897	-0.0399549
chr2_216555322_216555340_pos_278039	-0.0399571
chr14_101824022_101824040_pos_163047	-0.0399576
chr19_46757542_46757560_pos_239860	-0.039958
chr2_32752846_32752864_pos_248397	-0.0399598
chr11_11843709_11843727_pos_86505	-0.03996
chr2_12735194_12735212_pos_244014	-0.0399615
chr20_1965874_1965892_pos_285536	-0.039963
chr13_32976878_32976896_pos_138343	-0.0399633
chr13_110338835_110338853_pos_147605	-0.0399633
chr11_113200032_113200050_pos_103461	-0.0399634
chr12_2557724_2557742_pos_111628	-0.0399639
chr10_113047812_113047830_pos_78984	-0.0399647
chr18_22166420_22166438_pos_222608	-0.0399655
chr5_124866564_124866582_pos_393274	-0.0399669
chr6_19841481_19841499_pos_415571	-0.0399673
chr5_55441294_55441312_pos_382261	-0.0399695
chr15_99668676_99668694_pos_184032	-0.0399711
chr6_13495986_13496004_pos_412984	-0.0399732
chr1_226913440_226913458_pos_46302	-0.0399735
chr7_28006700_28006718_pos_447263	-0.0399738
chr7_46604108_46604126_pos_451617	-0.0399738
chr14_104178482_104178500_pos_163851	-0.0399741
chr1_95227776_95227794_pos_24696	-0.0399754
chr12_52976719_52976737_pos_120531	-0.0399758
chr1_205842304_205842322_pos_40824	-0.0399759
chr11_12201368_12201386_pos_87076	-0.039976
chr20_327125_327143_pos_285118	-0.0399779
chr10_35330040_35330058_pos_61315	-0.0399785
chr9_127763983_127764001_pos_508464	-0.0399787
chr15_99149586_99149604_pos_183594	-0.039979
chr7_132255404_132255422_pos_461877	-0.0399791
chr12_124565830_124565848_pos_134318	-0.0399792
chr2_60511050_60511068_pos_255454	-0.0399799
chr9_14412922_14412940_pos_493277	-0.0399801
chr8_18073569_18073587_pos_469917	-0.0399803
chr18_55246431_55246449_pos_228477	-0.0399807
chr11_16148600_16148618_pos_88430	-0.0399818
chr21_36035596_36035614_pos_300507	-0.0399823
chr8_30485590_30485608_pos_473865	-0.0399828
chr10_110269419_110269437_pos_77801	-0.0399847
chr9_108143020_108143038_pos_503211	-0.0399847
chr6_81895080_81895098_pos_425377	-0.0399852
chr9_87593412_87593430_pos_499006	-0.0399856
chr20_50284897_50284915_pos_294613	-0.0399866
chr11_122097630_122097648_pos_106277	-0.0399898
chr16_7363606_7363624_pos_186275	-0.0399902
chr6_90610466_90610484_pos_426669	-0.0399902
chr10_99999088_99999106_pos_75534	-0.0399906
chr4_173503782_173503800_pos_373177	-0.0399926
chr3_188578804_188578822_pos_348676	-0.0399929
chr7_47370641_47370659_pos_451962	-0.0399931
chr13_49577686_49577704_pos_142031	-0.0399933
chr18_36309628_36309646_pos_225853	-0.0399936
chr10_3467459_3467477_pos_52646	-0.0399941
chr5_171441498_171441516_pos_405199	-0.0399956
chr14_53462147_53462165_pos_152411	-0.0399961
chr5_64513612_64513630_pos_384154	-0.0399963
chr2_156561572_156561590_pos_268499	-0.0400026
chr2_157261176_157261194_pos_268539	-0.0400028
chr1_205191380_205191398_pos_40508	-0.0400031
chr10_49312765_49312783_pos_63120	-0.0400032
chr1_206694536_206694554_pos_41248	-0.0400036
chr5_175671480_175671498_pos_407723	-0.0400036
chr5_173319386_173319404_pos_406943	-0.0400039
chr8_30277892_30277910_pos_473613	-0.040005
chr10_30155752_30155770_pos_59516	-0.0400051
chr7_27873070_27873088_pos_447233	-0.0400071
chr1_21323194_21323212_pos_6477	-0.0400072
chr5_16548932_16548950_pos_378853	-0.040008
chr15_67025192_67025210_pos_173932	-0.0400085
chr2_238225972_238225990_pos_284006	-0.0400102
chr1_221565563_221565581_pos_44997	-0.040011
chr8_19408581_19408599_pos_470455	-0.0400124
chr1_74485538_74485556_pos_20712	-0.0400131
chr7_35482492_35482510_pos_449524	-0.0400134
chr1_53176882_53176900_pos_15138	-0.0400139
chr10_86675345_86675363_pos_71476	-0.0400155
chr7_136181138_136181156_pos_463104	-0.0400156
chr4_142406350_142406368_pos_368297	-0.0400157
chr7_2717352_2717370_pos_443077	-0.0400162
chr2_38722634_38722652_pos_250217	-0.040017
chr1_108050874_108050892_pos_25553	-0.0400179
chr4_128521680_128521698_pos_366519	-0.0400224
chr11_133520822_133520840_pos_109718	-0.0400274
chr9_128216184_128216202_pos_508765	-0.0400278
chr15_61000028_61000046_pos_171346	-0.040028
chr2_100074154_100074172_pos_261303	-0.0400282
chr14_68937173_68937191_pos_157061	-0.0400284
chr3_102737898_102737916_pos_332757	-0.0400287
chrX_40155114_40155132_pos_514843	-0.0400291
chr1_177302828_177302846_pos_34661	-0.0400296
chr15_71144115_71144133_pos_175774	-0.0400296
chr1_115112962_115112980_pos_27028	-0.0400316
chr18_35050881_35050899_pos_225559	-0.0400325
chr3_143895982_143896000_pos_340983	-0.0400345
chr14_31450196_31450214_pos_150122	-0.0400347
chr2_176527415_176527433_pos_272479	-0.0400351
chr9_4084404_4084422_pos_491449	-0.0400351
chr8_59045792_59045810_pos_477780	-0.0400354
chr7_2797173_2797191_pos_443167	-0.0400356
chr14_35384516_35384534_pos_151151	-0.0400358
chr3_150147570_150147588_pos_341840	-0.0400359
chr4_128859844_128859862_pos_366698	-0.0400374
chr17_40114784_40114802_pos_207446	-0.0400378
chr11_102604302_102604320_pos_102243	-0.0400395
chr13_44433684_44433702_pos_141175	-0.0400421
chr12_116159400_116159418_pos_131867	-0.0400423
chr1_38029368_38029386_pos_11459	-0.0400424
chr4_185861980_185861998_pos_375641	-0.0400436
chr19_49727604_49727622_pos_240804	-0.040044
chr2_229130158_229130176_pos_281331	-0.0400441
chr17_31595312_31595330_pos_205984	-0.0400454
chr1_183600276_183600294_pos_36129	-0.0400456
chr5_72378852_72378870_pos_385958	-0.0400461
chr4_124526546_124526564_pos_366032	-0.0400462
chr5_135397247_135397265_pos_395262	-0.0400472
chr4_151807548_151807566_pos_370261	-0.0400474
chr1_16016144_16016162_pos_5282	-0.0400481
chr1_8427375_8427393_pos_2206	-0.0400482
chr4_31076144_31076162_pos_355516	-0.04005
chr5_143201805_143201823_pos_398553	-0.0400507
chr12_43111845_43111863_pos_117937	-0.0400508
chr21_31005236_31005254_pos_299269	-0.040051
chr19_4976478_4976496_pos_233332	-0.0400511
chr4_173541870_173541888_pos_373474	-0.0400516
chr5_78524045_78524063_pos_386979	-0.0400519
chr12_104458690_104458708_pos_127953	-0.0400533
chr1_25704950_25704968_pos_8170	-0.0400546
chr1_21332772_21332790_pos_6497	-0.040055
chr15_85778488_85778506_pos_180252	-0.040056
chr12_12011550_12011568_pos_114134	-0.0400564
chr22_43159916_43159934_pos_312494	-0.0400565
chr7_92042333_92042351_pos_456180	-0.0400571
chr15_60393334_60393352_pos_171165	-0.0400581
chr1_39105482_39105500_pos_11559	-0.0400599
chr20_47774308_47774326_pos_293789	-0.0400635
chr15_51939942_51939960_pos_169535	-0.0400653
chr2_181894792_181894810_pos_273329	-0.0400676
chr20_49608922_49608940_pos_294340	-0.0400688
chr20_35263331_35263349_pos_290639	-0.0400691
chr22_33472518_33472536_pos_308570	-0.0400691
chr1_225460550_225460568_pos_45615	-0.0400699
chr6_43911656_43911674_pos_421718	-0.0400702
chr8_80725614_80725632_pos_479579	-0.0400716
chr1_205914954_205914972_pos_40851	-0.0400722
chr2_31287906_31287924_pos_248229	-0.0400723
chr22_17536426_17536444_pos_303829	-0.0400726
chr7_150966194_150966212_pos_465007	-0.0400729
chr14_59373342_59373360_pos_154116	-0.0400744
chr6_17285076_17285094_pos_414834	-0.0400751
chr11_4064704_4064722_pos_84960	-0.0400766
chr1_166921222_166921240_pos_32384	-0.0400768
chr10_71889048_71889066_pos_67105	-0.0400775
chr5_149543782_149543800_pos_400435	-0.0400782
chr12_48985790_48985808_pos_119392	-0.0400786
chr4_173516774_173516792_pos_373285	-0.0400806
chr12_5096472_5096490_pos_112839	-0.0400824
chr12_13148188_13148206_pos_114447	-0.0400872
chr1_232586978_232586996_pos_48653	-0.0400873
chr16_81693145_81693163_pos_195721	-0.0400888
chr5_96227266_96227284_pos_389483	-0.0400895
chr10_89145178_89145196_pos_72219	-0.0400904
chr8_53589594_53589612_pos_477100	-0.0400912
chr8_11593855_11593873_pos_467877	-0.0400914
chr2_38233894_38233912_pos_250079	-0.0400921
chr2_62486111_62486129_pos_255980	-0.0400922
chr15_37109240_37109258_pos_166577	-0.0400925
chr22_22371176_22371194_pos_305019	-0.0400925
chr7_151448586_151448604_pos_465265	-0.0400928
chr5_150329170_150329188_pos_401042	-0.0400929
chr3_185760720_185760738_pos_347259	-0.0400948
chr7_18505888_18505906_pos_445555	-0.0400955
chr12_3048248_3048266_pos_111777	-0.040096
chr1_89692484_89692502_pos_22905	-0.040097
chr12_49549516_49549534_pos_119462	-0.0400973
chr6_16520043_16520061_pos_414326	-0.0400993
chr2_96528293_96528311_pos_260460	-0.0401001
chr1_237671964_237671982_pos_50853	-0.0401005
chr8_60911788_60911806_pos_478012	-0.040101
chr3_169431168_169431186_pos_344080	-0.0401013
chr2_218387748_218387766_pos_279379	-0.0401019
chr11_3073166_3073184_pos_84783	-0.0401025
chr6_16677254_16677272_pos_414416	-0.0401069
chr11_95076686_95076704_pos_101211	-0.0401075
chr8_140675722_140675740_pos_489584	-0.0401079
chr2_54657690_54657708_pos_254904	-0.0401085
chr15_51075890_51075908_pos_169313	-0.0401089
chr16_74922518_74922536_pos_194634	-0.0401097
chr7_135770039_135770057_pos_462971	-0.0401106
chr16_24116109_24116127_pos_188703	-0.0401113
chr17_2240282_2240300_pos_200017	-0.0401114
chr14_64671782_64671800_pos_155435	-0.0401119
chr2_196478460_196478478_pos_275089	-0.0401126
chr1_178075518_178075536_pos_34767	-0.0401127
chr2_160373796_160373814_pos_269708	-0.0401136
chr22_40666746_40666764_pos_311427	-0.0401138
chr5_17050392_17050410_pos_378994	-0.0401138
chr1_203508088_203508106_pos_39688	-0.0401143
chr13_114128730_114128748_pos_148978	-0.0401146
chr1_62338360_62338378_pos_18321	-0.0401147
chr4_153498688_153498706_pos_370801	-0.0401156
chr5_173794412_173794430_pos_407192	-0.0401166
chr16_16176050_16176068_pos_187783	-0.0401179
chr17_12671479_12671497_pos_202414	-0.040118
chr2_27264898_27264916_pos_246667	-0.0401207
chr3_194823856_194823874_pos_350172	-0.0401211
chr7_42107735_42107753_pos_450746	-0.0401214
chr4_4285374_4285392_pos_351822	-0.0401219
chr18_36405986_36406004_pos_225989	-0.0401226
chr4_173669881_173669899_pos_373561	-0.040124
chr3_38544603_38544621_pos_321730	-0.0401252
chr15_57550716_57550734_pos_170334	-0.0401253
chr1_10735484_10735502_pos_3509	-0.0401255
chr4_87117605_87117623_pos_361741	-0.0401268
chr8_133453550_133453568_pos_488641	-0.0401271
chr1_9295062_9295080_pos_2712	-0.0401277
chr12_113241844_113241862_pos_131084	-0.0401286
chr21_28790585_28790603_pos_299060	-0.0401293
chr17_62629391_62629409_pos_213551	-0.0401294
chr2_31298028_31298046_pos_248254	-0.0401295
chr5_113167142_113167160_pos_391292	-0.0401326
chr15_68113609_68113627_pos_174437	-0.0401329
chr3_187046226_187046244_pos_347818	-0.0401331
chr19_1232479_1232497_pos_232179	-0.0401348
chr6_150687988_150688006_pos_436852	-0.0401352
chr19_28864748_28864766_pos_237026	-0.0401366
chr10_89351752_89351770_pos_72347	-0.0401376
chr18_9185563_9185581_pos_221130	-0.0401376
chr6_12408908_12408926_pos_412322	-0.0401377
chr1_2205172_2205190_pos_289	-0.0401383
chr4_94409222_94409240_pos_362337	-0.0401388
chr18_5600836_5600854_pos_220331	-0.0401392
chr18_48952448_48952466_pos_227875	-0.0401394
chr17_73343266_73343284_pos_215824	-0.0401408
chr1_27644000_27644018_pos_9413	-0.0401435
chr11_113618517_113618535_pos_103509	-0.0401445
chr1_185787426_185787444_pos_37173	-0.0401449
chr8_18689086_18689104_pos_470039	-0.0401454
chr4_184816300_184816318_pos_374796	-0.0401462
chr17_8727408_8727426_pos_201655	-0.0401467
chr5_74385084_74385102_pos_386426	-0.0401472
chr14_53716482_53716500_pos_152472	-0.040149
chr19_46373929_46373947_pos_239684	-0.0401492
chr9_131727614_131727632_pos_510580	-0.0401493
chr4_53197365_53197383_pos_357903	-0.0401517
chr10_114714638_114714656_pos_80028	-0.0401518
chr4_79585524_79585542_pos_360816	-0.0401518
chr5_103138_103156_pos_376198	-0.0401537
chr12_51024269_51024287_pos_120066	-0.0401538
chr4_153574584_153574602_pos_370951	-0.0401568
chr3_188267050_188267068_pos_348404	-0.0401575
chr3_180980988_180981006_pos_346517	-0.040158
chr5_66741938_66741956_pos_384638	-0.0401582
chr7_78175906_78175924_pos_455265	-0.0401587
chr20_9073080_9073098_pos_286706	-0.0401589
chr11_123100516_123100534_pos_106736	-0.040159
chr4_168604656_168604674_pos_372424	-0.0401598
chr5_155195056_155195074_pos_402632	-0.0401609
chr5_158499578_158499596_pos_403388	-0.0401619
chr8_23751475_23751493_pos_471761	-0.0401635
chr2_134492644_134492662_pos_266599	-0.0401662
chr2_108945226_108945244_pos_263270	-0.0401679
chr4_112889892_112889910_pos_363978	-0.040168
chr3_169286818_169286836_pos_343994	-0.0401688
chr1_156898656_156898674_pos_30599	-0.0401692
chr16_20884412_20884430_pos_188297	-0.0401695
chr6_34936242_34936260_pos_418490	-0.0401699
chr1_66542911_66542929_pos_19656	-0.0401703
chr13_28955518_28955536_pos_136897	-0.0401704
chr14_90289232_90289250_pos_160908	-0.0401721
chr3_26103059_26103077_pos_319022	-0.0401735
chr8_58069188_58069206_pos_477573	-0.0401745
chr9_112061378_112061396_pos_504472	-0.0401779
chr6_133755797_133755815_pos_432420	-0.0401785
chr4_128823237_128823255_pos_366658	-0.0401791
chr10_103041088_103041106_pos_76492	-0.0401798
chr15_40422028_40422046_pos_167437	-0.0401805
chr11_30474834_30474852_pos_90558	-0.0401809
chr11_120180764_120180782_pos_105675	-0.0401825
chr5_177455050_177455068_pos_407979	-0.0401829
chr17_50266894_50266912_pos_210940	-0.040183
chr7_107972256_107972274_pos_458967	-0.0401856
chr1_8409226_8409244_pos_2175	-0.0401869
chrX_74534796_74534814_pos_516995	-0.0401877
chr13_75416782_75416800_pos_143965	-0.0401878
chr18_45589080_45589098_pos_226747	-0.04019
chr20_23092620_23092638_pos_288770	-0.040191
chr9_120447032_120447050_pos_505930	-0.0401917
chr1_167655010_167655028_pos_32575	-0.0401959
chr2_201358901_201358919_pos_275798	-0.040196
chr3_29503520_29503538_pos_319515	-0.040197
chr6_41449276_41449294_pos_420787	-0.0401983
chr12_67828047_67828065_pos_122977	-0.0401984
chr2_127733696_127733714_pos_265373	-0.0401996
chr3_98985682_98985700_pos_332045	-0.0402005
chr5_91279538_91279556_pos_389087	-0.0402011
chr14_75311036_75311054_pos_159087	-0.0402019
chr11_118180538_118180556_pos_104974	-0.0402031
chr12_115023428_115023446_pos_131640	-0.0402042
chr8_127106106_127106124_pos_486909	-0.0402044
chr2_187137024_187137042_pos_273659	-0.0402046
chr11_12202158_12202176_pos_87080	-0.040206
chr2_166493826_166493844_pos_270611	-0.0402066
chr5_1118990_1119008_pos_376422	-0.0402096
chr14_61568760_61568778_pos_154908	-0.0402101
chr2_101419170_101419188_pos_261874	-0.040211
chr17_35718074_35718092_pos_206466	-0.0402111
chr13_40234052_40234070_pos_139793	-0.0402118
chr1_206693056_206693074_pos_41232	-0.040212
chr7_101936979_101936997_pos_457585	-0.0402123
chr18_41378910_41378928_pos_226434	-0.0402132
chr3_178368059_178368077_pos_346229	-0.0402135
chr8_120383625_120383643_pos_484641	-0.0402148
chr9_69134216_69134234_pos_496582	-0.0402155
chr5_58886852_58886870_pos_383486	-0.040216
chr9_86676650_86676668_pos_498590	-0.0402172
chr12_62715460_62715478_pos_121856	-0.0402189
chr9_105292128_105292146_pos_502567	-0.0402189
chr5_170408437_170408455_pos_405041	-0.0402192
chr10_28878809_28878827_pos_58767	-0.0402196
chr16_57318549_57318567_pos_191668	-0.0402222
chr17_68498830_68498848_pos_215092	-0.0402224
chr4_147755601_147755619_pos_369274	-0.0402294
chr16_11128882_11128900_pos_186814	-0.0402295
chr6_14816202_14816220_pos_413387	-0.04023
chr9_34454669_34454687_pos_494971	-0.0402302
chr10_14450178_14450196_pos_55923	-0.0402305
chr1_232112118_232112136_pos_48232	-0.0402306
chr10_77421796_77421814_pos_69069	-0.0402334
chr11_34251830_34251848_pos_91219	-0.0402342
chr1_161612829_161612847_pos_31211	-0.0402343
chr11_11427416_11427434_pos_86331	-0.0402352
chr8_37841950_37841968_pos_474551	-0.0402355
chr3_5018246_5018264_pos_314600	-0.0402358
chr21_43866856_43866874_pos_302487	-0.0402365
chr7_135343028_135343046_pos_462852	-0.0402371
chr8_140188488_140188506_pos_489304	-0.0402371
chr2_40514044_40514062_pos_251015	-0.0402377
chr6_130982188_130982206_pos_432061	-0.0402381
chr9_7144536_7144554_pos_491910	-0.040239
chr5_138000338_138000356_pos_395869	-0.0402402
chr3_45603492_45603510_pos_323655	-0.0402407
chr14_92786087_92786105_pos_161711	-0.040241
chr19_4390594_4390612_pos_233189	-0.0402411
chr12_58916754_58916772_pos_121614	-0.0402441
chr1_3188208_3188226_pos_716	-0.0402456
chr5_82806710_82806728_pos_388193	-0.0402478
chr4_20446212_20446230_pos_354144	-0.0402527
chr10_5291852_5291870_pos_53715	-0.0402534
chr3_192957928_192957946_pos_349395	-0.0402538
chr1_67760268_67760286_pos_20061	-0.0402557
chr2_240287046_240287064_pos_284687	-0.0402576
chr15_53978676_53978694_pos_169755	-0.0402579
chr7_100546866_100546884_pos_457269	-0.0402599
chr6_136962958_136962976_pos_433271	-0.0402612
chr5_113204544_113204562_pos_391346	-0.0402614
chr8_17617689_17617707_pos_469637	-0.0402614
chr3_179717000_179717018_pos_346484	-0.0402623
chr6_155142446_155142464_pos_437820	-0.0402623
chr19_44603319_44603337_pos_239102	-0.040263
chr15_31801368_31801386_pos_165297	-0.0402638
chr2_42133176_42133194_pos_251510	-0.0402639
chr16_83212418_83212436_pos_196057	-0.0402667
chr17_18186809_18186827_pos_204206	-0.0402674
chr2_97870717_97870735_pos_260748	-0.0402678
chr10_73578052_73578070_pos_67725	-0.0402696
chr2_173428490_173428508_pos_271959	-0.0402707
chr13_46614806_46614824_pos_141457	-0.0402708
chr12_95700580_95700598_pos_127085	-0.0402709
chr12_123062340_123062358_pos_133511	-0.0402712
chr17_8410349_8410367_pos_201348	-0.0402713
chr20_50120994_50121012_pos_294574	-0.0402741
chr15_53832460_53832478_pos_169733	-0.0402746
chr2_199304048_199304066_pos_275525	-0.0402747
chr9_127858411_127858429_pos_508551	-0.0402775
chr10_3804734_3804752_pos_52962	-0.0402783
chr17_27345612_27345630_pos_204908	-0.0402783
chr2_216684816_216684834_pos_278162	-0.0402783
chr10_95406984_95407002_pos_74252	-0.0402799
chr14_101719714_101719732_pos_162982	-0.0402823
chr1_170309934_170309952_pos_33364	-0.0402828
chr13_51591552_51591570_pos_142747	-0.0402829
chr2_203604130_203604148_pos_276153	-0.0402856
chr5_156584744_156584762_pos_402802	-0.0402885
chr6_110399594_110399612_pos_428371	-0.0402889
chr11_121466232_121466250_pos_106016	-0.0402903
chr22_42930989_42931007_pos_312344	-0.0402906
chr4_56739224_56739242_pos_358728	-0.0402911
chr4_148057120_148057138_pos_369547	-0.0402928
chr8_53496772_53496790_pos_477081	-0.0402935
chr22_36379821_36379839_pos_309830	-0.0402938
chr8_130555114_130555132_pos_487917	-0.0402945
chr1_2205232_2205250_pos_290	-0.0402951
chr11_112854438_112854456_pos_103250	-0.0402958
chr6_43722918_43722936_pos_421648	-0.0402958
chr4_71262480_71262498_pos_359389	-0.0402991
chr22_42775125_42775143_pos_312198	-0.0402998
chr8_73364486_73364504_pos_478912	-0.0403007
chr6_11194756_11194774_pos_411623	-0.0403008
chr22_20557560_20557578_pos_304812	-0.0403022
chr20_56383451_56383469_pos_295867	-0.0403025
chr5_107005506_107005524_pos_389993	-0.0403029
chr14_64745816_64745834_pos_155512	-0.0403038
chr19_47183746_47183764_pos_240157	-0.0403043
chr17_37517290_37517308_pos_206615	-0.0403051
chr7_75921678_75921696_pos_454865	-0.0403056
chr8_135888444_135888462_pos_489104	-0.040306
chr1_12450766_12450784_pos_4331	-0.0403077
chr3_114666482_114666500_pos_334327	-0.0403097
chr11_96156328_96156346_pos_101533	-0.0403098
chr15_68341196_68341214_pos_174583	-0.04031
chr5_179610232_179610250_pos_408409	-0.0403106
chr13_26562227_26562245_pos_136335	-0.0403107
chr6_34909600_34909618_pos_418452	-0.040311
chr11_65540835_65540853_pos_96171	-0.0403144
chr1_69710418_69710436_pos_20394	-0.0403151
chrX_15849234_15849252_pos_513248	-0.0403152
chr11_111693370_111693388_pos_102782	-0.0403153
chr3_169669218_169669236_pos_344296	-0.0403156
chr11_45210620_45210638_pos_92820	-0.0403161
chr2_40454894_40454912_pos_250858	-0.0403161
chr13_27502304_27502322_pos_136476	-0.0403163
chr15_67167858_67167876_pos_174149	-0.0403164
chr10_24008534_24008552_pos_58052	-0.0403187
chr17_61406385_61406403_pos_213496	-0.0403203
chr1_31954861_31954879_pos_10310	-0.0403223
chr1_179002930_179002948_pos_35050	-0.0403233
chr5_65035894_65035912_pos_384260	-0.0403234
chr19_45529058_45529076_pos_239508	-0.0403239
chr22_17370342_17370360_pos_303732	-0.0403252
chr1_24016089_24016107_pos_7534	-0.0403263
chr1_204348594_204348612_pos_40253	-0.0403266
chr10_77416656_77416674_pos_69060	-0.0403266
chr13_98566360_98566378_pos_146019	-0.0403289
chrX_115617092_115617110_pos_517706	-0.04033
chr7_786656_786674_pos_442298	-0.0403303
chr10_96018020_96018038_pos_74725	-0.0403313
chr15_65805154_65805172_pos_173347	-0.0403313
chr16_57000686_57000704_pos_191554	-0.040332
chr6_160275896_160275914_pos_439367	-0.0403338
chr3_124395410_124395428_pos_336530	-0.0403351
chr15_66679494_66679512_pos_173575	-0.0403353
chr5_142499698_142499716_pos_397765	-0.0403357
chr6_16731262_16731280_pos_414475	-0.0403358
chr20_38985897_38985915_pos_291929	-0.040336
chr17_31425424_31425442_pos_205925	-0.0403368
chr3_187210718_187210736_pos_347899	-0.0403393
chr10_123800518_123800536_pos_81763	-0.0403395
chr1_208594552_208594570_pos_42001	-0.0403403
chr11_12708389_12708407_pos_87539	-0.0403405
chr5_160197377_160197395_pos_404055	-0.0403407
chr1_1025272_1025290_pos_40	-0.040341
chr20_25000627_25000645_pos_289060	-0.0403416
chr11_61830974_61830992_pos_94759	-0.0403419
chr7_51254818_51254836_pos_452968	-0.0403419
chr12_124413595_124413613_pos_134044	-0.040342
chrX_100478218_100478236_pos_517149	-0.040342
chr9_109036078_109036096_pos_503332	-0.0403423
chr22_40436748_40436766_pos_311323	-0.0403443
chr20_58829631_58829649_pos_296687	-0.0403446
chr3_196136060_196136078_pos_350815	-0.0403446
chr15_44039221_44039239_pos_168378	-0.0403453
chr5_143314189_143314207_pos_398631	-0.040346
chr10_125085035_125085053_pos_82454	-0.0403471
chr2_161123488_161123506_pos_270070	-0.040348
chr10_110357706_110357724_pos_77864	-0.040352
chr17_76700778_76700796_pos_216918	-0.040352
chr19_14406024_14406042_pos_235384	-0.040352
chr5_78809741_78809759_pos_387208	-0.0403536
chr20_57262628_57262646_pos_296087	-0.040356
chr18_42298924_42298942_pos_226456	-0.0403568
chr4_128358070_128358088_pos_366404	-0.0403581
chr12_93918366_93918384_pos_126559	-0.040362
chr15_92624576_92624594_pos_181944	-0.0403629
chr14_76904304_76904322_pos_159630	-0.0403646
chr3_141085506_141085524_pos_340372	-0.0403666
chr7_4725338_4725356_pos_443489	-0.040368
chr12_108734472_108734490_pos_129516	-0.040369
chr4_102598745_102598763_pos_363143	-0.0403698
chr2_181779332_181779350_pos_273259	-0.0403699
chr11_75559279_75559297_pos_98713	-0.0403719
chr1_230341318_230341336_pos_47412	-0.040372
chr13_39349738_39349756_pos_139318	-0.040372
chr1_208526798_208526816_pos_41967	-0.0403722
chr15_98914894_98914912_pos_183412	-0.0403729
chr9_86754537_86754555_pos_498643	-0.0403739
chr15_92974718_92974736_pos_182141	-0.0403743
chr3_126469012_126469030_pos_337327	-0.040375
chr20_33441483_33441501_pos_290120	-0.0403757
chr1_112995942_112995960_pos_26703	-0.0403758
chr19_7197396_7197414_pos_234075	-0.0403758
chr6_53846396_53846414_pos_423422	-0.0403763
chr6_148510001_148510019_pos_436167	-0.0403778
chr1_8707328_8707346_pos_2459	-0.0403787
chr4_94411442_94411460_pos_362359	-0.0403788
chr8_41657492_41657510_pos_475740	-0.0403793
chr15_98650689_98650707_pos_183000	-0.0403803
chr5_132265984_132266002_pos_394637	-0.0403804
chr11_2779174_2779192_pos_84600	-0.0403823
chr10_33224504_33224522_pos_60618	-0.0403829
chr12_88945190_88945208_pos_124830	-0.0403829
chr11_119940640_119940658_pos_105636	-0.0403844
chrX_133523090_133523108_pos_518373	-0.0403851
chr5_32274636_32274654_pos_379477	-0.0403864
chr15_40511738_40511756_pos_167474	-0.0403869
chr8_1956882_1956900_pos_466401	-0.040387
chr6_4612750_4612768_pos_410094	-0.0403877
chr18_36367054_36367072_pos_225919	-0.0403892
chr11_27215894_27215912_pos_90188	-0.0403895
chr5_142426831_142426849_pos_397715	-0.0403895
chr7_151665492_151665510_pos_465394	-0.0403895
chr7_13981916_13981934_pos_444795	-0.0403897
chr7_128387768_128387786_pos_460632	-0.0403898
chr10_45419912_45419930_pos_62574	-0.0403901
chr5_151235050_151235068_pos_401733	-0.0403908
chrX_13506778_13506796_pos_513094	-0.0403908
chr16_84952458_84952476_pos_196448	-0.0403919
chr1_216814768_216814786_pos_43774	-0.0403925
chr16_4055971_4055989_pos_185593	-0.0403925
chr8_124743371_124743389_pos_486137	-0.0403936
chr14_76641517_76641535_pos_159518	-0.0403948
chr13_29049666_29049684_pos_136993	-0.0403949
chr17_50155318_50155336_pos_210775	-0.0403974
chr8_13274226_13274244_pos_469014	-0.040398
chr7_101953262_101953280_pos_457640	-0.0403988
chr5_148829418_148829436_pos_399531	-0.0403994
chr5_82107122_82107140_pos_387901	-0.0404006
chr6_31829843_31829861_pos_417900	-0.0404017
chr2_54503112_54503130_pos_254658	-0.0404021
chr16_10332452_10332470_pos_186516	-0.0404043
chr13_67137256_67137274_pos_143301	-0.0404061
chr8_22659349_22659367_pos_471351	-0.0404085
chr7_131540812_131540830_pos_461580	-0.0404104
chr2_231412028_231412046_pos_281711	-0.0404105
chr11_8749455_8749473_pos_85451	-0.0404108
chr1_39165080_39165098_pos_11645	-0.0404109
chr1_204408135_204408153_pos_40279	-0.040411
chr14_100068850_100068868_pos_162728	-0.0404113
chr7_2802548_2802566_pos_443182	-0.0404124
chr19_56838154_56838172_pos_241436	-0.0404125
chr1_208117808_208117826_pos_41686	-0.0404151
chr7_157905846_157905864_pos_465938	-0.0404179
chr2_102138451_102138469_pos_262373	-0.0404183
chr4_41050266_41050284_pos_356358	-0.0404187
chr7_44146128_44146146_pos_451072	-0.0404195
chr3_120552644_120552662_pos_335318	-0.0404196
chr3_77186441_77186459_pos_331335	-0.0404199
chr12_21877036_21877054_pos_115846	-0.04042
chr2_156334623_156334641_pos_268442	-0.0404221
chr14_59197858_59197876_pos_153801	-0.0404223
chr4_31090130_31090148_pos_355548	-0.0404223
chr1_48016654_48016672_pos_14503	-0.0404224
chr4_150283787_150283805_pos_369832	-0.0404228
chr16_88478232_88478250_pos_198048	-0.0404229
chr22_25154571_25154589_pos_305996	-0.0404237
chr9_35952024_35952042_pos_495376	-0.040424
chr22_37781646_37781664_pos_310290	-0.0404264
chr5_79133940_79133958_pos_387286	-0.0404274
chr16_56814924_56814942_pos_191497	-0.0404295
chr1_244952722_244952740_pos_51242	-0.040432
chr1_68624375_68624393_pos_20386	-0.0404321
chr20_20085172_20085190_pos_288493	-0.0404329
chr13_51995268_51995286_pos_142879	-0.040433
chr9_95048627_95048645_pos_501203	-0.0404332
chr16_73020019_73020037_pos_194272	-0.0404349
chr3_57007646_57007664_pos_326248	-0.0404352
chr3_107208474_107208492_pos_333037	-0.0404357
chr8_128168512_128168530_pos_487280	-0.0404359
chr1_208183336_208183354_pos_41769	-0.0404368
chr11_36002504_36002522_pos_91682	-0.0404374
chr2_227466534_227466552_pos_281180	-0.0404376
chr17_17739105_17739123_pos_203779	-0.0404378
chr10_49279355_49279373_pos_63079	-0.0404382
chr3_169117446_169117464_pos_343906	-0.0404385
chr20_49657598_49657616_pos_294371	-0.0404388
chr9_127973990_127974008_pos_508650	-0.0404394
chr4_173508212_173508230_pos_373208	-0.0404407
chr20_60457636_60457654_pos_297037	-0.0404422
chr17_31737068_31737086_pos_206060	-0.0404431
chr11_8732854_8732872_pos_85437	-0.0404435
chr17_73324270_73324288_pos_215807	-0.0404437
chr6_90098692_90098710_pos_426349	-0.0404442
chr3_71210534_71210552_pos_330022	-0.0404452
chr3_8482848_8482866_pos_314782	-0.0404456
chr1_21932182_21932200_pos_6867	-0.0404457
chr11_86953172_86953190_pos_100611	-0.0404457
chr20_41141660_41141678_pos_292214	-0.0404461
chr1_39195448_39195466_pos_11682	-0.0404476
chr18_22433142_22433160_pos_223236	-0.0404478
chr20_47749099_47749117_pos_293762	-0.0404487
chr14_89494236_89494254_pos_160749	-0.0404501
chr3_30161310_30161328_pos_319703	-0.0404508
chr19_18417514_18417532_pos_236499	-0.0404527
chrX_15989450_15989468_pos_513263	-0.0404527
chr6_41713272_41713290_pos_420979	-0.040454
chr1_58849238_58849256_pos_16750	-0.0404542
chr11_12180576_12180594_pos_87011	-0.0404545
chr14_69079614_69079632_pos_157295	-0.0404556
chr8_98358318_98358336_pos_481657	-0.0404566
chr2_68829354_68829372_pos_257369	-0.0404569
chr6_161012254_161012272_pos_439487	-0.0404576
chr13_19602049_19602067_pos_134988	-0.0404581
chr17_2848000_2848018_pos_200127	-0.0404596
chr17_12255583_12255601_pos_202233	-0.0404597
chr1_234782942_234782960_pos_49562	-0.0404617
chr9_27111402_27111420_pos_494405	-0.0404638
chr2_33481030_33481048_pos_248945	-0.0404647
chr10_50604204_50604222_pos_63396	-0.0404661
chr14_52877850_52877868_pos_152291	-0.0404686
chr16_87569900_87569918_pos_197741	-0.040469
chr1_225817128_225817146_pos_45830	-0.0404691
chr15_98866106_98866124_pos_183342	-0.0404692
chr2_160970136_160970154_pos_270013	-0.04047
chr14_31692602_31692620_pos_150169	-0.0404706
chr5_59317971_59317989_pos_383757	-0.0404719
chr4_186820542_186820560_pos_376081	-0.0404731
chr18_70293334_70293352_pos_230755	-0.0404741
chr3_194549078_194549096_pos_349953	-0.0404744
chr2_21268592_21268610_pos_245696	-0.0404759
chr16_49828789_49828807_pos_190251	-0.040477
chr4_78120484_78120502_pos_360589	-0.0404771
chr5_175602435_175602453_pos_407651	-0.0404771
chr2_39724136_39724154_pos_250569	-0.0404777
chr15_31033024_31033042_pos_164980	-0.0404778
chr12_100186298_100186316_pos_127587	-0.0404779
chr5_38555016_38555034_pos_380553	-0.040478
chr1_41313426_41313444_pos_12329	-0.0404814
chr10_21798204_21798222_pos_57710	-0.0404814
chr10_22325348_22325366_pos_57782	-0.040483
chr11_83051950_83051968_pos_100048	-0.0404835
chr15_36888578_36888596_pos_166183	-0.0404839
chr7_159104300_159104318_pos_466148	-0.0404852
chr16_27217326_27217344_pos_189034	-0.040486
chr2_196229082_196229100_pos_274924	-0.0404873
chr4_186669797_186669815_pos_375879	-0.0404878
chr1_24735897_24735915_pos_7840	-0.0404882
chr3_119331596_119331614_pos_334669	-0.0404895
chr15_68677814_68677832_pos_174895	-0.0404896
chr20_34713581_34713599_pos_290447	-0.0404898
chr3_4513212_4513230_pos_314217	-0.0404899
chr17_12670722_12670740_pos_202408	-0.0404909
chr2_144055100_144055118_pos_267125	-0.0404917
chr3_169388428_169388446_pos_344038	-0.0404921
chr8_127809749_127809767_pos_487066	-0.0404937
chr12_62256608_62256626_pos_121756	-0.0404947
chr3_37882918_37882936_pos_321402	-0.0404948
chr2_63845219_63845237_pos_256121	-0.0404953
chr10_79218818_79218836_pos_70299	-0.0404964
chr2_23746276_23746294_pos_245908	-0.0404966
chr17_63425512_63425530_pos_213793	-0.040498
chr2_128348068_128348086_pos_265513	-0.040498
chr5_15260788_15260806_pos_378422	-0.0404983
chr4_123250408_123250426_pos_365382	-0.0404992
chr10_95406944_95406962_pos_74251	-0.0405011
chr8_22396842_22396860_pos_471140	-0.0405011
chr7_92645199_92645217_pos_456260	-0.0405012
chr12_5065056_5065074_pos_112812	-0.040502
chr4_185833344_185833362_pos_375500	-0.04051
chr5_1834482_1834500_pos_376569	-0.04051
chr17_42507154_42507172_pos_208214	-0.0405102
chr9_87007832_87007850_pos_498760	-0.0405152
chr11_68585488_68585506_pos_96914	-0.0405204
chr15_43123276_43123294_pos_168186	-0.0405216
chr9_136527925_136527943_pos_511923	-0.0405222
chr4_41216880_41216898_pos_356490	-0.0405226
chr1_27350820_27350838_pos_8832	-0.0405227
chr10_13660866_13660884_pos_55591	-0.0405229
chr17_43694545_43694563_pos_208628	-0.0405261
chr6_82144438_82144456_pos_425485	-0.0405272
chr5_137622612_137622630_pos_395631	-0.040533
chr1_204465450_204465468_pos_40343	-0.0405341
chr16_85474990_85475008_pos_196910	-0.0405342
chr12_10068640_10068658_pos_113669	-0.0405367
chr11_72742344_72742362_pos_97724	-0.040537
chrX_154697053_154697071_pos_519402	-0.0405378
chr21_34536632_34536650_pos_300168	-0.0405386
chr4_155496038_155496056_pos_371044	-0.0405398
chr15_31083703_31083721_pos_164986	-0.0405408
chr19_49224962_49224980_pos_240716	-0.0405428
chr12_13101034_13101052_pos_114413	-0.0405504
chr11_8389766_8389784_pos_85371	-0.0405505
chr15_83855584_83855602_pos_179256	-0.0405505
chr5_172557220_172557238_pos_405924	-0.0405533
chr7_3282676_3282694_pos_443356	-0.0405541
chr7_151696816_151696834_pos_465498	-0.0405546
chr15_64739838_64739856_pos_172934	-0.0405547
chr6_143747538_143747556_pos_435431	-0.040555
chr14_105415058_105415076_pos_164243	-0.0405556
chr12_124283604_124283622_pos_133930	-0.0405563
chr6_30834669_30834687_pos_417784	-0.0405569
chr1_248874151_248874169_pos_51990	-0.0405595
chr4_61556440_61556458_pos_359080	-0.0405596
chr5_10460634_10460652_pos_377439	-0.0405597
chr10_71232340_71232358_pos_66759	-0.040562
chr13_110376264_110376282_pos_147695	-0.040562
chr3_71242484_71242502_pos_330095	-0.0405622
chr1_206575363_206575381_pos_41073	-0.0405628
chr8_123538704_123538722_pos_485466	-0.0405633
chr3_42021544_42021562_pos_322479	-0.0405634
chr17_17752447_17752465_pos_203811	-0.0405651
chr6_158037932_158037950_pos_438681	-0.0405654
chrX_138759660_138759678_pos_518806	-0.0405681
chr17_18032151_18032169_pos_204196	-0.0405686
chr2_66578994_66579012_pos_257114	-0.0405689
chr2_152483814_152483832_pos_268343	-0.0405692
chr12_54399386_54399404_pos_120896	-0.0405702
chr6_158009152_158009170_pos_438632	-0.0405715
chr10_124648034_124648052_pos_81985	-0.0405734
chr7_101613212_101613230_pos_457496	-0.0405736
chr20_10653747_10653765_pos_287115	-0.0405743
chr20_25187526_25187544_pos_289148	-0.040577
chr11_44783920_44783938_pos_92454	-0.0405801
chr3_188031340_188031358_pos_348143	-0.0405834
chr18_34773055_34773073_pos_225459	-0.0405837
chr1_184492340_184492358_pos_36685	-0.0405845
chr8_65786844_65786862_pos_478323	-0.0405845
chr5_15851122_15851140_pos_378592	-0.0405852
chr20_2141884_2141902_pos_285598	-0.0405856
chr15_77144704_77144722_pos_177697	-0.040586
chr15_39736885_39736903_pos_167102	-0.0405864
chr13_50130474_50130492_pos_142210	-0.0405891
chr1_27542110_27542128_pos_9126	-0.0405892
chr3_38721388_38721406_pos_321845	-0.0405895
chr11_19703365_19703383_pos_89435	-0.0405905
chr13_40564584_40564602_pos_139959	-0.0405914
chr15_48580450_48580468_pos_168963	-0.0405914
chr11_102179552_102179570_pos_102159	-0.0405919
chr9_575140_575158_pos_490693	-0.0405922
chr22_46734531_46734549_pos_313704	-0.0405929
chr7_47372118_47372136_pos_451966	-0.0405954
chr8_26039266_26039284_pos_472175	-0.0405954
chrX_139844856_139844874_pos_518837	-0.0405965
chr5_143002980_143002998_pos_398325	-0.0405969
chr1_113835874_113835892_pos_26865	-0.0405985
chr11_35822086_35822104_pos_91645	-0.0405992
chr8_23343646_23343664_pos_471634	-0.0405995
chr3_45596564_45596582_pos_323643	-0.0406009
chrX_69152697_69152715_pos_516563	-0.0406009
chr10_110685306_110685324_pos_78362	-0.0406013
chr11_63909994_63910012_pos_95363	-0.040602
chr5_172913440_172913458_pos_406429	-0.0406024
chr2_66465412_66465430_pos_256919	-0.0406033
chr3_4711508_4711526_pos_314374	-0.0406047
chr5_149152664_149152682_pos_399796	-0.0406048
chr6_163584093_163584111_pos_440313	-0.0406066
chr11_128690590_128690608_pos_108399	-0.0406074
chr1_41513460_41513478_pos_12609	-0.0406089
chr11_16082066_16082084_pos_88413	-0.0406095
chr13_44385762_44385780_pos_141122	-0.0406103
chr3_120426214_120426232_pos_335134	-0.0406112
chr21_31124231_31124249_pos_299284	-0.0406113
chr17_74296764_74296782_pos_216076	-0.040612
chr21_44867112_44867130_pos_302704	-0.040612
chr19_46991370_46991388_pos_240064	-0.0406129
chr2_28398698_28398716_pos_247100	-0.0406131
chr17_7994462_7994480_pos_201226	-0.0406142
chr2_20522312_20522330_pos_245509	-0.0406165
chr5_128749645_128749663_pos_394305	-0.0406175
chr10_15486160_15486178_pos_56240	-0.0406179
chr3_77187194_77187212_pos_331346	-0.040618
chr1_61157456_61157474_pos_17697	-0.0406197
chr9_69187293_69187311_pos_496643	-0.0406199
chr12_125890693_125890711_pos_134677	-0.0406206
chr2_160269884_160269902_pos_269551	-0.0406211
chr4_159145994_159146012_pos_371883	-0.0406212
chr12_95098408_95098426_pos_126893	-0.0406214
chr2_132271782_132271800_pos_265863	-0.0406228
chr15_29867228_29867246_pos_164825	-0.0406248
chr8_41823148_41823166_pos_475835	-0.040625
chr10_45419830_45419848_pos_62572	-0.0406257
chr18_79454138_79454156_pos_231729	-0.0406258
chr1_225817314_225817332_pos_45832	-0.0406265
chr2_28598828_28598846_pos_247188	-0.0406267
chr17_43372814_43372832_pos_208434	-0.0406275
chr12_1204920_1204938_pos_110526	-0.0406282
chr1_43550272_43550290_pos_13399	-0.0406296
chr5_56585608_56585626_pos_382792	-0.0406312
chr2_239375536_239375554_pos_284446	-0.040632
chr5_151775128_151775146_pos_401941	-0.0406358
chr11_16747383_16747401_pos_88597	-0.040636
chr10_29589254_29589272_pos_59117	-0.0406375
chr11_61834544_61834562_pos_94765	-0.0406383
chr15_77387599_77387617_pos_177808	-0.0406396
chr6_14423634_14423652_pos_413183	-0.0406398
chr3_45170198_45170216_pos_323532	-0.0406405
chr22_38068575_38068593_pos_310406	-0.040641
chr22_46109428_46109446_pos_313190	-0.0406412
chr15_98878450_98878468_pos_183364	-0.0406415
chr15_96344536_96344554_pos_182795	-0.0406428
chr13_106373420_106373438_pos_146530	-0.0406437
chr1_112881784_112881802_pos_26642	-0.0406446
chr16_66382581_66382599_pos_192757	-0.0406458
chr13_59444560_59444578_pos_143124	-0.0406469
chr2_237270498_237270516_pos_283163	-0.0406477
chr2_38096348_38096366_pos_250038	-0.040648
chrX_74535854_74535872_pos_517002	-0.0406482
chr13_99286197_99286215_pos_146206	-0.0406488
chr16_30561508_30561526_pos_189620	-0.0406513
chr20_49580870_49580888_pos_294309	-0.0406513
chr22_31089300_31089318_pos_307827	-0.0406516
chr11_129861320_129861338_pos_108679	-0.0406522
chr4_11625192_11625210_pos_353209	-0.0406529
chr2_235098320_235098338_pos_282426	-0.040653
chr9_92746872_92746890_pos_500324	-0.0406535
chr4_128526378_128526396_pos_366533	-0.0406543
chr5_54643832_54643850_pos_381988	-0.0406544
chr6_41456892_41456910_pos_420822	-0.0406547
chr17_7488934_7488952_pos_201137	-0.0406551
chr10_95445340_95445358_pos_74359	-0.0406574
chr3_171861302_171861320_pos_344965	-0.0406575
chr6_108581708_108581726_pos_427806	-0.0406582
chr10_6163827_6163845_pos_54042	-0.0406597
chr3_128409491_128409509_pos_338196	-0.0406598
chr3_126343050_126343068_pos_337310	-0.0406602
chr3_40939446_40939464_pos_322230	-0.040661
chr11_128859984_128860002_pos_108506	-0.0406624
chr17_673484_673502_pos_198647	-0.0406636
chr6_2478395_2478413_pos_409232	-0.0406641
chr2_173086994_173087012_pos_271826	-0.040666
chr10_71812064_71812082_pos_67048	-0.0406666
chr20_50076790_50076808_pos_294548	-0.0406671
chr5_32612662_32612680_pos_379567	-0.0406677
chr12_132908506_132908524_pos_134980	-0.040668
chr2_234983783_234983801_pos_282279	-0.0406721
chr15_68157852_68157870_pos_174475	-0.0406725
chr21_41727628_41727646_pos_301948	-0.040674
chr1_101203492_101203510_pos_25362	-0.0406741
chr1_167044404_167044422_pos_32415	-0.0406769
chr1_31579965_31579983_pos_10008	-0.0406772
chr15_90034924_90034942_pos_180842	-0.0406785
chr1_182610834_182610852_pos_35699	-0.0406803
chr12_2093074_2093092_pos_111076	-0.0406815
chr3_179190836_179190854_pos_346379	-0.0406825
chr8_8900760_8900778_pos_467040	-0.0406828
chr11_62395045_62395063_pos_94945	-0.0406843
chr3_57144330_57144348_pos_326402	-0.0406848
chr6_146913960_146913978_pos_435901	-0.0406851
chr11_68118003_68118021_pos_96629	-0.0406852
chr3_69719868_69719886_pos_329331	-0.0406862
chr2_70261693_70261711_pos_258088	-0.0406879
chr3_32577550_32577568_pos_320361	-0.0406882
chr22_44737180_44737198_pos_312797	-0.0406883
chr5_127757732_127757750_pos_394077	-0.0406886
chr11_12828415_12828433_pos_87688	-0.0406892
chr2_126700271_126700289_pos_265161	-0.0406903
chr4_99665288_99665306_pos_362874	-0.0406908
chr10_31759582_31759600_pos_60251	-0.040692
chr2_38096372_38096390_pos_250039	-0.0406941
chr12_2613924_2613942_pos_111641	-0.0406948
chr10_103762654_103762672_pos_76848	-0.0406955
chr3_67016052_67016070_pos_328971	-0.0406955
chr5_57812213_57812231_pos_383220	-0.0406956
chr9_104873268_104873286_pos_502398	-0.0406956
chr3_124997652_124997670_pos_336893	-0.0406964
chr14_90874234_90874252_pos_161253	-0.0406987
chr10_7543340_7543358_pos_54277	-0.0406992
chr6_17970758_17970776_pos_415291	-0.0407032
chr19_41331110_41331128_pos_238745	-0.0407036
chr2_237984590_237984608_pos_283956	-0.0407036
chr18_48935682_48935700_pos_227828	-0.0407043
chr15_80732866_80732884_pos_178671	-0.0407047
chr16_86929460_86929478_pos_197395	-0.0407055
chr9_119052483_119052501_pos_505865	-0.0407057
chr6_151071570_151071588_pos_437132	-0.0407064
chr15_74762938_74762956_pos_177228	-0.040707
chr2_37396332_37396350_pos_249504	-0.0407078
chr6_24979853_24979871_pos_416869	-0.0407078
chr11_78740484_78740502_pos_99645	-0.0407104
chr21_43613150_43613168_pos_302424	-0.0407105
chr7_106375745_106375763_pos_458520	-0.040711
chr2_98011325_98011343_pos_260777	-0.0407114
chr7_66301434_66301452_pos_453616	-0.0407159
chr1_59408794_59408812_pos_17060	-0.0407162
chr1_96538996_96539014_pos_24740	-0.0407167
chr5_149002906_149002924_pos_399720	-0.0407171
chr14_57833392_57833410_pos_153479	-0.0407178
chr3_37591018_37591036_pos_321102	-0.0407187
chr6_169073300_169073318_pos_441574	-0.0407194
chr13_37274803_37274821_pos_139060	-0.0407204
chr9_34994372_34994390_pos_495082	-0.0407219
chr17_82614050_82614068_pos_219331	-0.0407221
chr13_32904318_32904336_pos_138328	-0.0407224
chr22_40070936_40070954_pos_311202	-0.040725
chr1_206655820_206655838_pos_41112	-0.0407256
chr5_148828894_148828912_pos_399526	-0.0407259
chr9_107466300_107466318_pos_503005	-0.0407261
chr20_19876156_19876174_pos_288273	-0.0407268
chr4_52996472_52996490_pos_357775	-0.040727
chr7_29512098_29512116_pos_447895	-0.0407272
chr6_30679143_30679161_pos_417602	-0.0407305
chr10_76124495_76124513_pos_68632	-0.0407308
chr11_56885252_56885270_pos_93963	-0.0407309
chr13_74057567_74057585_pos_143624	-0.0407325
chr3_32200757_32200775_pos_320275	-0.0407327
chr15_66851646_66851664_pos_173835	-0.0407344
chr1_185484240_185484258_pos_37025	-0.0407351
chr5_756362_756380_pos_376284	-0.0407352
chr1_198170184_198170202_pos_37676	-0.0407355
chr6_90210486_90210504_pos_426503	-0.0407362
chr8_127760576_127760594_pos_487031	-0.0407367
chr1_198935650_198935668_pos_37850	-0.040737
chr4_146192179_146192197_pos_368904	-0.0407371
chr8_127738748_127738766_pos_487012	-0.0407386
chr17_17028207_17028225_pos_203200	-0.0407399
chr1_222754680_222754698_pos_45150	-0.0407421
chr14_104968430_104968448_pos_164040	-0.0407423
chr14_54687561_54687579_pos_152818	-0.040744
chr22_27686830_27686848_pos_306615	-0.0407443
chr9_38059544_38059562_pos_495853	-0.0407454
chr3_126213144_126213162_pos_337244	-0.0407456
chrX_138759246_138759264_pos_518800	-0.0407458
chr11_100752730_100752748_pos_102009	-0.0407467
chr8_105715852_105715870_pos_483291	-0.0407468
chr8_126587198_126587216_pos_486798	-0.0407469
chr9_123361452_123361470_pos_507057	-0.0407474
chr17_29112108_29112126_pos_205308	-0.0407494
chr3_129227884_129227902_pos_338577	-0.0407523
chr17_57479110_57479128_pos_212042	-0.0407527
chr17_67422128_67422146_pos_214656	-0.0407543
chr2_236688753_236688771_pos_282897	-0.0407546
chr16_84934066_84934084_pos_196443	-0.0407581
chr1_86421636_86421654_pos_22411	-0.0407626
chr5_66378558_66378576_pos_384506	-0.0407638
chr1_16247112_16247130_pos_5496	-0.0407653
chr22_32830770_32830788_pos_308349	-0.0407659
chr6_34334190_34334208_pos_418304	-0.040766
chr20_17971638_17971656_pos_287970	-0.0407666
chr16_54426016_54426034_pos_190972	-0.0407669
chr15_81400900_81400918_pos_178893	-0.0407682
chr20_23266714_23266732_pos_288882	-0.0407684
chr10_110034104_110034122_pos_77596	-0.0407685
chr12_96165383_96165401_pos_127217	-0.04077
chr12_26240242_26240260_pos_116423	-0.0407704
chr1_27596490_27596508_pos_9362	-0.0407711
chr22_41260498_41260516_pos_311550	-0.0407711
chr1_111737172_111737190_pos_26358	-0.0407719
chr10_92432669_92432687_pos_73606	-0.0407725
chr13_112983488_112983506_pos_148493	-0.0407726
chr3_99545154_99545172_pos_332098	-0.0407726
chr10_77887920_77887938_pos_69176	-0.0407731
chr12_111413874_111413892_pos_130795	-0.040774
chr15_65841335_65841353_pos_173363	-0.040774
chr19_5322532_5322550_pos_233511	-0.040774
chr5_115325524_115325542_pos_391611	-0.0407746
chr14_89176624_89176642_pos_160521	-0.0407747
chr8_130357620_130357638_pos_487832	-0.0407755
chr1_234863168_234863186_pos_49613	-0.0407758
chr2_39682896_39682914_pos_250498	-0.0407775
chr16_66859170_66859188_pos_192863	-0.0407776
chr13_97307894_97307912_pos_145515	-0.040778
chr1_89708852_89708870_pos_22932	-0.0407781
chr14_104572398_104572416_pos_163907	-0.0407784
chr11_43838322_43838340_pos_92025	-0.0407798
chr2_30284502_30284520_pos_247674	-0.04078
chr3_128083438_128083456_pos_337938	-0.0407807
chr9_113397484_113397502_pos_504744	-0.0407816
chr11_123137542_123137560_pos_106766	-0.0407829
chr13_38662608_38662626_pos_139188	-0.0407829
chr3_128484116_128484134_pos_338211	-0.0407848
chr22_49788740_49788758_pos_313880	-0.040785
chr17_43646408_43646426_pos_208610	-0.0407869
chr1_56468618_56468636_pos_16322	-0.0407898
chr19_16382205_16382223_pos_235891	-0.04079
chr3_145572042_145572060_pos_341083	-0.040791
chr8_1769350_1769368_pos_466328	-0.0407915
chr9_92769518_92769536_pos_500344	-0.040796
chr14_57755320_57755338_pos_153466	-0.0407964
chr3_30437360_30437378_pos_319800	-0.0407967
chr11_95705616_95705634_pos_101374	-0.0407984
chr7_51295602_51295620_pos_453028	-0.0407985
chr22_46686538_46686556_pos_313658	-0.0407987
chr8_50212722_50212740_pos_476877	-0.0407991
chr9_107466174_107466192_pos_503004	-0.0407992
chr21_42695756_42695774_pos_302217	-0.0408
chr15_64894008_64894026_pos_173089	-0.0408002
chr1_111733589_111733607_pos_26347	-0.0408003
chr5_76692078_76692096_pos_386714	-0.0408005
chr1_185533050_185533068_pos_37055	-0.040801
chr14_23112904_23112922_pos_149308	-0.040801
chr6_108574974_108574992_pos_427775	-0.0408015
chr11_127253116_127253134_pos_107806	-0.0408019
chr3_16941351_16941369_pos_317780	-0.0408023
chr3_178735432_178735450_pos_346310	-0.0408054
chr7_132318832_132318850_pos_461900	-0.0408054
chr11_126465789_126465807_pos_107770	-0.0408085
chr12_29731811_29731829_pos_117008	-0.0408103
chr8_125440373_125440391_pos_486484	-0.0408105
chr6_3351308_3351326_pos_409656	-0.040811
chr8_124196195_124196213_pos_485803	-0.0408117
chr1_234997543_234997561_pos_49835	-0.0408127
chr5_56588726_56588744_pos_382808	-0.0408156
chr6_39823624_39823642_pos_420476	-0.0408156
chr14_38211078_38211096_pos_151211	-0.0408162
chrX_54423396_54423414_pos_515799	-0.0408171
chr3_13451940_13451958_pos_316536	-0.0408179
chr11_125201646_125201664_pos_107157	-0.0408222
chr2_120597170_120597188_pos_264666	-0.0408226
chr8_60136350_60136368_pos_477800	-0.0408226
chr14_36974299_36974317_pos_151202	-0.0408232
chr9_129885901_129885919_pos_509363	-0.0408236
chr3_99901522_99901540_pos_332282	-0.040824
chr13_75402038_75402056_pos_143915	-0.0408246
chr3_25589984_25590002_pos_318915	-0.0408252
chr2_10033602_10033620_pos_243221	-0.0408253
chr1_63778834_63778852_pos_18497	-0.0408254
chr3_171836822_171836840_pos_344931	-0.0408258
chr10_43896764_43896782_pos_62070	-0.040826
chr3_100080700_100080718_pos_332464	-0.040827
chr13_44014719_44014737_pos_140797	-0.0408272
chr11_45022030_45022048_pos_92666	-0.0408277
chr5_124451960_124451978_pos_392884	-0.0408285
chr3_45021782_45021800_pos_323465	-0.0408292
chr6_108968782_108968800_pos_428130	-0.040831
chr2_65420946_65420964_pos_256749	-0.0408312
chr3_159732710_159732728_pos_343345	-0.0408312
chr6_150177412_150177430_pos_436590	-0.0408325
chr5_16629664_16629682_pos_378924	-0.0408339
chr15_38992766_38992784_pos_166811	-0.0408341
chr6_105992692_105992710_pos_427333	-0.0408345
chr17_40345317_40345335_pos_207561	-0.0408351
chr12_46522196_46522214_pos_118692	-0.0408352
chr14_99758662_99758680_pos_162651	-0.0408363
chr18_76445716_76445734_pos_231353	-0.0408366
chr6_16109279_16109297_pos_413849	-0.0408375
chr1_68230930_68230948_pos_20318	-0.0408381
chr2_215918600_215918618_pos_277913	-0.0408383
chr2_64730699_64730717_pos_256392	-0.0408389
chr18_76697527_76697545_pos_231497	-0.0408404
chr2_219269522_219269540_pos_279467	-0.0408413
chr9_87569680_87569698_pos_498975	-0.0408415
chr1_41622600_41622618_pos_12717	-0.040842
chr2_8831588_8831606_pos_242715	-0.0408454
chr17_44781432_44781450_pos_209135	-0.0408466
chr7_155209659_155209677_pos_465733	-0.0408477
chr3_136071802_136071820_pos_339926	-0.0408478
chr18_13454518_13454536_pos_222274	-0.0408483
chr5_173242320_173242338_pos_406724	-0.0408495
chr4_188440192_188440210_pos_376141	-0.0408497
chr11_122345940_122345958_pos_106519	-0.0408504
chr18_45571116_45571134_pos_226738	-0.0408505
chr2_189411954_189411972_pos_274024	-0.0408516
chr1_115596550_115596568_pos_27303	-0.0408529
chr11_46664938_46664956_pos_93290	-0.0408548
chr8_38982582_38982600_pos_475177	-0.0408551
chr1_53111430_53111448_pos_15096	-0.0408555
chr10_95422542_95422560_pos_74303	-0.0408555
chr18_22625444_22625462_pos_223636	-0.0408557
chr6_75504928_75504946_pos_424941	-0.0408567
chr9_96217562_96217580_pos_501449	-0.0408576
chr1_215257059_215257077_pos_43600	-0.040858
chr2_217331890_217331908_pos_278567	-0.040858
chr6_46611022_46611040_pos_422614	-0.0408609
chr21_32516900_32516918_pos_299624	-0.0408613
chr11_134041364_134041382_pos_109918	-0.0408619
chr1_17601860_17601878_pos_5720	-0.0408623
chr4_184115107_184115125_pos_374459	-0.0408625
chr5_155193920_155193938_pos_402620	-0.0408628
chr7_18978074_18978092_pos_445646	-0.0408635
chr7_17933036_17933054_pos_445393	-0.0408636
chr17_35717700_35717718_pos_206462	-0.0408648
chr2_178820202_178820220_pos_272891	-0.0408654
chr6_69918144_69918162_pos_424312	-0.0408657
chr21_36260678_36260696_pos_300547	-0.0408659
chr2_173031314_173031332_pos_271747	-0.0408666
chrX_134537514_134537532_pos_518446	-0.0408666
chr18_36564790_36564808_pos_226205	-0.040867
chr7_909066_909084_pos_442389	-0.0408674
chr10_63720742_63720760_pos_65469	-0.0408676
chr12_85575814_85575832_pos_124676	-0.0408684
chr8_104536736_104536754_pos_482970	-0.0408699
chr18_9877074_9877092_pos_221309	-0.04087
chr3_71447038_71447056_pos_330292	-0.0408709
chr5_149413012_149413030_pos_400172	-0.0408709
chr10_809955_809973_pos_52206	-0.040871
chr4_89257284_89257302_pos_362136	-0.0408715
chrX_21932726_21932744_pos_513687	-0.040872
chr4_138053826_138053844_pos_366837	-0.0408721
chr2_30193442_30193460_pos_247485	-0.0408725
chr4_94635510_94635528_pos_362561	-0.0408732
chr20_35871451_35871469_pos_290786	-0.0408763
chr3_52448042_52448060_pos_325407	-0.0408768
chr4_25099844_25099862_pos_354897	-0.0408783
chr3_141280304_141280322_pos_340509	-0.0408784
chr5_167936264_167936282_pos_404238	-0.0408784
chr2_62486224_62486242_pos_255982	-0.040879
chr6_13015044_13015062_pos_412577	-0.0408791
chr19_4811849_4811867_pos_233289	-0.040881
chr3_25151663_25151681_pos_318685	-0.0408823
chr11_125376371_125376389_pos_107283	-0.0408826
chr1_164592072_164592090_pos_31780	-0.0408847
chr11_128405498_128405516_pos_108033	-0.0408858
chr16_16175642_16175660_pos_187781	-0.040886
chr2_39495068_39495086_pos_250331	-0.0408867
chr11_65503378_65503396_pos_96080	-0.0408873
chr10_71005773_71005791_pos_66640	-0.0408885
chr3_194929240_194929258_pos_350264	-0.0408896
chr5_67493927_67493945_pos_385070	-0.0408901
chr8_42033714_42033732_pos_475864	-0.0408908
chr9_5715310_5715328_pos_491759	-0.0408908
chr12_76554610_76554628_pos_124002	-0.0408913
chr14_61555678_61555696_pos_154867	-0.0408932
chr1_44638355_44638373_pos_13743	-0.0408934
chr16_46789374_46789392_pos_189850	-0.0408942
chr7_17775260_17775278_pos_445385	-0.0408947
chr18_59517786_59517804_pos_229998	-0.0408951
chr5_88880152_88880170_pos_388672	-0.0408961
chr11_70281489_70281507_pos_97482	-0.0408962
chr6_112279560_112279578_pos_429222	-0.0408979
chrX_154734510_154734528_pos_519450	-0.0408989
chr2_163467278_163467296_pos_270230	-0.040899
chr3_8579250_8579268_pos_314933	-0.0408994
chr2_163659320_163659338_pos_270316	-0.0409029
chr2_231482834_231482852_pos_281716	-0.0409042
chr7_105838884_105838902_pos_458321	-0.0409043
chr9_126935834_126935852_pos_507833	-0.0409045
chr16_71781948_71781966_pos_194047	-0.0409077
chr5_171639961_171639979_pos_405383	-0.0409092
chr14_77038116_77038134_pos_159882	-0.0409097
chr17_40107046_40107064_pos_207400	-0.0409097
chr7_1096311_1096329_pos_442443	-0.0409102
chr10_90913829_90913847_pos_72688	-0.0409111
chr12_109467018_109467036_pos_129867	-0.0409115
chr19_14405996_14406014_pos_235383	-0.0409117
chr7_4871149_4871167_pos_443618	-0.0409117
chr3_13463074_13463092_pos_316546	-0.0409122
chr11_65298180_65298198_pos_95814	-0.0409137
chr7_22561438_22561456_pos_446083	-0.040915
chr17_41782178_41782196_pos_207913	-0.0409154
chr2_12725670_12725688_pos_244003	-0.0409165
chr14_23437326_23437344_pos_149471	-0.0409177
chr2_30274844_30274862_pos_247665	-0.0409187
chr5_40734888_40734906_pos_380875	-0.0409206
chr5_39427396_39427414_pos_380721	-0.0409223
chr7_30278502_30278520_pos_448068	-0.0409231
chr8_125331886_125331904_pos_486411	-0.0409284
chr3_53675204_53675222_pos_325746	-0.0409291
chr3_45082055_45082073_pos_323490	-0.0409303
chr1_2355150_2355168_pos_461	-0.0409314
chr2_190888008_190888026_pos_274458	-0.040933
chr3_119305558_119305576_pos_334638	-0.0409332
chr4_173543260_173543278_pos_373481	-0.0409337
chr8_13168168_13168186_pos_468850	-0.0409353
chr18_63240634_63240652_pos_230540	-0.0409379
chr3_151228858_151228876_pos_342156	-0.0409383
chr1_12406348_12406366_pos_4267	-0.0409406
chr2_127727182_127727200_pos_265368	-0.0409406
chr20_12383892_12383910_pos_287403	-0.0409406
chr2_233429510_233429528_pos_282048	-0.0409408
chr5_124659632_124659650_pos_393036	-0.040941
chr5_139632828_139632846_pos_396538	-0.0409418
chr2_9264530_9264548_pos_242900	-0.040942
chr12_124532570_124532588_pos_134252	-0.0409444
chr1_27560368_27560386_pos_9188	-0.0409447
chr1_39701844_39701862_pos_11961	-0.0409478
chr3_114122451_114122469_pos_334096	-0.0409481
chr16_4081162_4081180_pos_185606	-0.0409484
chr16_86949248_86949266_pos_197425	-0.0409501
chr6_110566413_110566431_pos_428410	-0.0409503
chr10_60848870_60848888_pos_64431	-0.0409508
chr17_56577154_56577172_pos_211611	-0.0409535
chr18_37702226_37702244_pos_226406	-0.0409542
chr12_50257845_50257863_pos_119843	-0.0409543
chr1_56688636_56688654_pos_16487	-0.0409547
chr22_17891658_17891676_pos_303993	-0.0409559
chrX_10173078_10173096_pos_512698	-0.0409559
chr15_98703448_98703466_pos_183160	-0.0409566
chr3_172138158_172138176_pos_345133	-0.0409568
chr6_4377805_4377823_pos_410023	-0.0409577
chr16_4114132_4114150_pos_185683	-0.0409586
chr14_63180252_63180270_pos_155039	-0.0409589
chr8_13288517_13288535_pos_469024	-0.0409591
chr1_3072328_3072346_pos_550	-0.0409599
chr5_15693118_15693136_pos_378507	-0.0409605
chr15_99511910_99511928_pos_183953	-0.0409611
chr7_76354669_76354687_pos_455024	-0.0409622
chr7_137827990_137828008_pos_463565	-0.0409628
chr11_110874916_110874934_pos_102707	-0.0409648
chr13_28955477_28955495_pos_136896	-0.0409661
chr15_78171311_78171329_pos_178249	-0.0409664
chr7_44347622_44347640_pos_451241	-0.0409664
chr5_34491124_34491142_pos_379802	-0.0409674
chr18_35045221_35045239_pos_225523	-0.040968
chr3_105785876_105785894_pos_332848	-0.040968
chr10_86901290_86901308_pos_71725	-0.04097
chr1_156141572_156141590_pos_30300	-0.0409705
chr15_92012070_92012088_pos_181750	-0.0409715
chr7_50679494_50679512_pos_452771	-0.0409724
chr2_237647448_237647466_pos_283550	-0.0409749
chr13_113813875_113813893_pos_148781	-0.0409751
chr2_205731650_205731668_pos_276742	-0.0409752
chr3_57068699_57068717_pos_326348	-0.0409761
chr8_132981312_132981330_pos_488278	-0.0409774
chr12_40226892_40226910_pos_117580	-0.04098
chr6_36660822_36660840_pos_419349	-0.0409801
chr19_49635678_49635696_pos_240775	-0.0409811
chr10_70729864_70729882_pos_66575	-0.0409812
chr4_113181518_113181536_pos_364057	-0.0409824
chr15_57612127_57612145_pos_170489	-0.0409838
chr13_110304496_110304514_pos_147511	-0.0409839
chr10_30423514_30423532_pos_59569	-0.0409856
chr11_130725246_130725264_pos_109317	-0.040987
chr12_93825798_93825816_pos_126443	-0.0409878
chr1_54359574_54359592_pos_15383	-0.0409895
chr1_56811599_56811617_pos_16513	-0.0409898
chr15_77387882_77387900_pos_177809	-0.0409901
chr10_89261138_89261156_pos_72269	-0.0409916
chr6_132964300_132964318_pos_432321	-0.0409925
chr14_100341591_100341609_pos_162850	-0.0409949
chr12_122868190_122868208_pos_133385	-0.0409957
chr1_23849182_23849200_pos_7420	-0.0409958
chr14_73754784_73754802_pos_158504	-0.0409959
chr14_74563526_74563544_pos_158680	-0.040996
chr9_129568220_129568238_pos_509224	-0.0409967
chr17_8159530_8159548_pos_201297	-0.0409976
chr11_114079472_114079490_pos_103615	-0.0409992
chr2_168752558_168752576_pos_271176	-0.0409995
chr5_24363966_24363984_pos_379086	-0.0409999
chr11_4066182_4066200_pos_84970	-0.041
chr18_6055936_6055954_pos_220374	-0.0410008
chr17_61209835_61209853_pos_213323	-0.0410013
chr2_15747985_15748003_pos_244374	-0.0410033
chr11_73316085_73316103_pos_98049	-0.0410047
chr2_85741374_85741392_pos_259574	-0.0410049
chr12_65896334_65896352_pos_122621	-0.0410055
chr4_86033241_86033259_pos_361495	-0.0410063
chr11_30830857_30830875_pos_90643	-0.0410071
chr1_214229216_214229234_pos_43295	-0.0410086
chr14_54672454_54672472_pos_152749	-0.0410095
chr3_23778630_23778648_pos_318362	-0.0410106
chr5_144135556_144135574_pos_398860	-0.0410113
chr5_54523834_54523852_pos_381923	-0.0410114
chr6_111229486_111229504_pos_428528	-0.0410123
chr17_67441139_67441157_pos_214682	-0.0410124
chr13_20125599_20125617_pos_135041	-0.0410138
chr1_10641504_10641522_pos_3298	-0.041014
chr19_50428230_50428248_pos_240940	-0.0410152
chr5_173246480_173246498_pos_406759	-0.0410155
chr1_25697756_25697774_pos_8137	-0.0410163
chr8_17654038_17654056_pos_469663	-0.0410177
chr1_68141707_68141725_pos_20179	-0.041018
chr17_39366180_39366198_pos_207053	-0.0410185
chrX_70002132_70002150_pos_516684	-0.0410185
chr13_31890898_31890916_pos_137839	-0.0410189
chr2_1804546_1804564_pos_241766	-0.0410196
chr8_101690787_101690805_pos_482249	-0.04102
chr15_40098068_40098086_pos_167210	-0.041021
chr16_88922608_88922626_pos_198216	-0.0410219
chr6_17919574_17919592_pos_415169	-0.0410239
chr22_25762493_25762511_pos_306158	-0.0410255
chr5_123092902_123092920_pos_392387	-0.0410256
chr8_11942450_11942468_pos_468579	-0.0410269
chr8_60236162_60236180_pos_477818	-0.0410269
chrX_103730242_103730260_pos_517216	-0.0410276
chr3_150149716_150149734_pos_341848	-0.0410279
chr4_15415020_15415038_pos_353703	-0.0410279
chr14_69658050_69658068_pos_157504	-0.041028
chr7_18497864_18497882_pos_445538	-0.0410306
chr12_48781659_48781677_pos_119347	-0.0410322
chr17_3660592_3660610_pos_200358	-0.0410327
chr8_127570791_127570809_pos_486974	-0.0410334
chr9_136564736_136564754_pos_511947	-0.0410343
chr9_26524330_26524348_pos_494358	-0.0410369
chr1_199009286_199009304_pos_37857	-0.0410398
chr6_112502790_112502808_pos_429272	-0.0410399
chr3_64345516_64345534_pos_327653	-0.0410404
chr17_70174016_70174034_pos_215444	-0.0410406
chr7_47335730_47335748_pos_451909	-0.0410408
chr1_147740476_147740494_pos_28764	-0.0410413
chr1_85199422_85199440_pos_22009	-0.041042
chr10_127834408_127834426_pos_82805	-0.0410422
chr11_95081710_95081728_pos_101215	-0.0410429
chr6_158835528_158835546_pos_438983	-0.0410435
chr5_112685686_112685704_pos_391136	-0.0410452
chr12_114451126_114451144_pos_131549	-0.0410454
chr2_67798682_67798700_pos_257249	-0.0410466
chr5_155481006_155481024_pos_402643	-0.0410467
chr1_86853139_86853157_pos_22549	-0.0410473
chr1_182174258_182174276_pos_35526	-0.0410475
chrX_133495828_133495846_pos_518367	-0.0410479
chr6_36693340_36693358_pos_419371	-0.0410481
chr18_75071129_75071147_pos_231184	-0.0410482
chr13_113413856_113413874_pos_148663	-0.0410486
chr16_4882792_4882810_pos_186145	-0.0410496
chr8_54338476_54338494_pos_477219	-0.0410497
chr13_110524206_110524224_pos_147890	-0.0410506
chr10_35390366_35390384_pos_61412	-0.041051
chr2_111119376_111119394_pos_263812	-0.041051
chr22_42662128_42662146_pos_312019	-0.0410514
chr10_122689350_122689368_pos_81756	-0.0410517
chr11_130897236_130897254_pos_109482	-0.0410522
chr2_42063998_42064016_pos_251432	-0.0410522
chr8_29875127_29875145_pos_473428	-0.0410524
chr2_9179526_9179544_pos_242775	-0.0410532
chr12_96447418_96447436_pos_127378	-0.0410537
chr7_138538742_138538760_pos_463885	-0.0410543
chr6_20661958_20661976_pos_415749	-0.0410567
chr6_4586306_4586324_pos_410085	-0.0410585
chr8_133687362_133687380_pos_488841	-0.0410592
chr14_50768436_50768454_pos_151611	-0.0410602
chr8_11570644_11570662_pos_467794	-0.0410611
chr7_105016822_105016840_pos_458199	-0.0410623
chr1_112524509_112524527_pos_26616	-0.0410639
chr8_26077780_26077798_pos_472212	-0.0410657
chr11_126115018_126115036_pos_107420	-0.0410685
chr6_129249132_129249150_pos_431828	-0.0410699
chrX_67546840_67546858_pos_516132	-0.0410705
chr22_39185768_39185786_pos_310935	-0.0410714
chr2_163656678_163656696_pos_270292	-0.0410723
chr5_150350689_150350707_pos_401048	-0.0410729
chr11_64007314_64007332_pos_95437	-0.0410738
chr6_169189961_169189979_pos_441646	-0.041077
chr13_102317698_102317716_pos_146384	-0.0410779
chr3_8461390_8461408_pos_314769	-0.0410788
chr3_119303447_119303465_pos_334629	-0.0410789
chr14_59096506_59096524_pos_153741	-0.0410821
chr5_88828435_88828453_pos_388562	-0.0410821
chr1_234897810_234897828_pos_49666	-0.041083
chr2_109173610_109173628_pos_263333	-0.0410838
chr13_98173624_98173642_pos_145691	-0.0410845
chr5_142984456_142984474_pos_398316	-0.0410851
chr5_177501142_177501160_pos_408037	-0.0410857
chr8_22549818_22549836_pos_471244	-0.0410857
chr20_41329698_41329716_pos_292338	-0.0410866
chr13_39158778_39158796_pos_139250	-0.0410883
chr10_43857758_43857776_pos_62019	-0.0410888
chr21_19257512_19257530_pos_298348	-0.0410889
chr8_133448458_133448476_pos_488612	-0.0410899
chr4_151474834_151474852_pos_370033	-0.0410906
chr5_96245334_96245352_pos_389501	-0.041092
chr11_48167848_48167866_pos_93900	-0.0410925
chr7_29858501_29858519_pos_447948	-0.0410925
chr5_67034072_67034090_pos_384830	-0.0410929
chr3_14522395_14522413_pos_316863	-0.0410931
chr1_203311850_203311868_pos_39508	-0.0410934
chr1_32612734_32612752_pos_10419	-0.0410946
chr16_11233361_11233379_pos_186887	-0.0410951
chr13_114065446_114065464_pos_148924	-0.0410953
chr3_21748308_21748326_pos_318228	-0.041096
chr17_15392362_15392380_pos_202819	-0.0410964
chr16_75289240_75289258_pos_194846	-0.0410984
chr11_43367900_43367918_pos_91906	-0.0410987
chr7_44138358_44138376_pos_451051	-0.0410994
chr18_7616826_7616844_pos_220793	-0.0410997
chr2_105489576_105489594_pos_262683	-0.0411009
chr14_105467940_105467958_pos_164276	-0.0411025
chr14_64761164_64761182_pos_155547	-0.0411029
chr17_81372584_81372602_pos_218753	-0.0411029
chr19_38734496_38734514_pos_238238	-0.0411034
chr3_157464492_157464510_pos_343129	-0.0411036
chr8_11682260_11682278_pos_468065	-0.0411045
chr20_32286050_32286068_pos_289668	-0.0411073
chr4_151992592_151992610_pos_370333	-0.0411076
chr11_130383894_130383912_pos_108813	-0.0411077
chr10_114548923_114548941_pos_79743	-0.0411083
chr11_2891454_2891472_pos_84720	-0.0411084
chr2_175600462_175600480_pos_272345	-0.0411087
chr7_37211404_37211422_pos_450095	-0.0411088
chr14_102264558_102264576_pos_163270	-0.0411089
chr2_101827840_101827858_pos_262200	-0.0411092
chr12_121214338_121214356_pos_132861	-0.0411098
chr17_78058080_78058098_pos_217642	-0.041111
chr13_59342078_59342096_pos_143050	-0.0411122
chr12_3219450_3219468_pos_112107	-0.0411125
chr3_171283450_171283468_pos_344513	-0.0411136
chr14_61533785_61533803_pos_154825	-0.0411142
chr3_37538320_37538338_pos_321043	-0.0411151
chr13_43368225_43368243_pos_140627	-0.0411165
chr12_19036936_19036954_pos_115023	-0.0411174
chr10_86664445_86664463_pos_71418	-0.0411192
chr15_85382597_85382615_pos_179700	-0.0411192
chr2_144456862_144456880_pos_267276	-0.0411193
chr10_110458868_110458886_pos_78006	-0.0411195
chr2_47051044_47051062_pos_253786	-0.0411204
chr4_140470467_140470485_pos_367679	-0.0411208
chr7_157398608_157398626_pos_465899	-0.0411227
chr9_136644474_136644492_pos_512065	-0.0411236
chr21_38599660_38599678_pos_301118	-0.0411248
chr6_42044317_42044335_pos_421090	-0.0411257
chr2_167960474_167960492_pos_270664	-0.0411259
chr11_95445916_95445934_pos_101302	-0.041126
chr6_157226348_157226366_pos_438379	-0.041126
chrX_43741968_43741986_pos_515183	-0.0411273
chr4_8228773_8228791_pos_352754	-0.041129
chr7_139674889_139674907_pos_464045	-0.0411308
chr14_59252794_59252812_pos_153866	-0.0411319
chr6_118543923_118543941_pos_430219	-0.0411321
chr18_76445874_76445892_pos_231355	-0.0411325
chr7_157272252_157272270_pos_465799	-0.0411354
chr15_71337998_71338016_pos_176012	-0.0411355
chr4_159138424_159138442_pos_371866	-0.0411367
chr4_124597046_124597064_pos_366067	-0.0411383
chr11_86670404_86670422_pos_100477	-0.0411396
chr17_17785664_17785682_pos_203876	-0.0411403
chr20_44579628_44579646_pos_292919	-0.0411407
chr10_44209862_44209880_pos_62241	-0.0411413
chr9_20512842_20512860_pos_494171	-0.0411435
chr22_28183634_28183652_pos_307000	-0.0411443
chr1_87226510_87226528_pos_22570	-0.0411446
chr7_55192956_55192974_pos_453382	-0.0411457
chr1_235999524_235999542_pos_49985	-0.0411467
chr1_100707094_100707112_pos_25153	-0.0411475
chr9_92313050_92313068_pos_500098	-0.0411484
chrX_34655045_34655063_pos_514099	-0.0411484
chr4_121695120_121695138_pos_365172	-0.0411491
chr3_25452431_25452449_pos_318739	-0.0411496
chr14_103512963_103512981_pos_163538	-0.0411511
chr1_198201552_198201570_pos_37696	-0.0411533
chr10_129950247_129950265_pos_83269	-0.0411544
chr16_60815962_60815980_pos_192321	-0.0411558
chr1_234916070_234916088_pos_49702	-0.0411562
chr2_96407456_96407474_pos_260414	-0.0411579
chr14_75302018_75302036_pos_159075	-0.0411588
chr1_30084709_30084727_pos_9747	-0.0411597
chr5_16153264_16153282_pos_378715	-0.0411625
chr11_455332_455350_pos_83954	-0.0411647
chr20_47384850_47384868_pos_293610	-0.0411651
chr8_40040244_40040262_pos_475303	-0.0411652
chr18_48541082_48541100_pos_227342	-0.0411653
chr10_114856950_114856968_pos_80153	-0.0411655
chr12_45733021_45733039_pos_118262	-0.0411657
chr2_197195702_197195720_pos_275226	-0.0411664
chr3_107684520_107684538_pos_333109	-0.0411677
chr8_127206682_127206700_pos_486944	-0.0411684
chr4_87121096_87121114_pos_361768	-0.0411689
chr19_2169216_2169234_pos_232342	-0.0411691
chr1_2279320_2279338_pos_391	-0.0411709
chr5_111893078_111893096_pos_390938	-0.0411711
chr3_162368728_162368746_pos_343703	-0.0411716
chr7_33554824_33554842_pos_448855	-0.0411716
chr4_76692054_76692072_pos_360233	-0.041172
chr8_61004532_61004550_pos_478059	-0.0411726
chr7_132475736_132475754_pos_462167	-0.0411732
chr19_7099275_7099293_pos_234025	-0.0411735
chr8_22095432_22095450_pos_471016	-0.0411745
chr11_96104568_96104586_pos_101470	-0.0411749
chr2_226631866_226631884_pos_280878	-0.0411749
chr11_16801410_16801428_pos_88615	-0.041176
chr11_57735780_57735798_pos_94207	-0.0411763
chr22_18044938_18044956_pos_304346	-0.0411763
chr3_188352606_188352624_pos_348579	-0.0411768
chr5_179611368_179611386_pos_408421	-0.0411779
chr12_122098348_122098366_pos_133292	-0.0411815
chr1_243235396_243235414_pos_50967	-0.0411818
chr12_106106200_106106218_pos_128755	-0.0411822
chr5_981080_981098_pos_376346	-0.0411829
chr3_25430696_25430714_pos_318711	-0.041185
chr11_33291482_33291500_pos_90946	-0.0411852
chr13_33722533_33722551_pos_138751	-0.0411852
chr8_143934048_143934066_pos_490373	-0.0411871
chr12_94171788_94171806_pos_126652	-0.0411879
chr6_41028848_41028866_pos_420631	-0.0411897
chr20_17542676_17542694_pos_287647	-0.04119
chr21_46622370_46622388_pos_303625	-0.0411901
chr6_6748681_6748699_pos_410687	-0.0411906
chr1_232618173_232618191_pos_48753	-0.0411918
chr17_48025450_48025468_pos_210108	-0.0411921
chr6_170464162_170464180_pos_441890	-0.0411924
chr9_114552080_114552098_pos_505389	-0.0411926
chr3_8561605_8561623_pos_314917	-0.0411927
chr8_38488018_38488036_pos_474868	-0.0411932
chr9_126398576_126398594_pos_507718	-0.0411935
chr1_182394602_182394620_pos_35674	-0.0411941
chr9_109867662_109867680_pos_503783	-0.0411968
chr12_551912_551930_pos_110222	-0.0411972
chr15_28097176_28097194_pos_164690	-0.0411999
chr5_142175637_142175655_pos_397500	-0.041201
chr11_15843446_15843464_pos_88282	-0.0412012
chr16_3029630_3029648_pos_185250	-0.0412015
chr12_7970535_7970553_pos_113506	-0.0412018
chr3_69821220_69821238_pos_329479	-0.041202
chr14_80927062_80927080_pos_160109	-0.0412022
chr5_158958448_158958466_pos_403576	-0.0412022
chr6_73045701_73045719_pos_424602	-0.0412036
chr15_43894120_43894138_pos_168282	-0.0412042
chr2_7016930_7016948_pos_242266	-0.0412043
chr5_115415040_115415058_pos_391631	-0.0412071
chr18_48873498_48873516_pos_227688	-0.0412075
chr2_100754158_100754176_pos_261425	-0.0412081
chr5_15366752_15366770_pos_378446	-0.0412083
chr10_102799874_102799892_pos_76438	-0.0412093
chr7_28113030_28113048_pos_447371	-0.0412097
chr7_140059820_140059838_pos_464247	-0.0412105
chr3_58175850_58175868_pos_326741	-0.0412126
chr12_111037506_111037524_pos_130728	-0.0412132
chr15_83850172_83850190_pos_179252	-0.0412149
chr2_120568652_120568670_pos_264651	-0.0412149
chr2_48415240_48415258_pos_254126	-0.0412159
chr4_3729650_3729668_pos_351800	-0.0412168
chr11_118928648_118928666_pos_105217	-0.0412169
chr11_47183042_47183060_pos_93489	-0.0412172
chr5_173859284_173859302_pos_407246	-0.0412173
chr6_2580824_2580842_pos_409287	-0.0412179
chr12_45232120_45232138_pos_118042	-0.0412201
chr10_3054686_3054704_pos_52331	-0.0412202
chr2_120904848_120904866_pos_264793	-0.0412205
chr11_12114760_12114778_pos_86856	-0.0412208
chr2_64650854_64650872_pos_256365	-0.041221
chr20_59011282_59011300_pos_296764	-0.041224
chr15_56039838_56039856_pos_169871	-0.0412241
chr21_31123910_31123928_pos_299277	-0.0412257
chr3_37491992_37492010_pos_320991	-0.0412266
chr21_44846228_44846246_pos_302671	-0.0412274
chr2_235643872_235643890_pos_282585	-0.041228
chr2_42876602_42876620_pos_251630	-0.0412305
chr1_50181219_50181237_pos_14620	-0.0412316
chr20_53590278_53590296_pos_295480	-0.0412363
chr6_38975898_38975916_pos_420330	-0.0412368
chr12_124097900_124097918_pos_133908	-0.0412388
chr9_110040938_110040956_pos_504012	-0.0412421
chr9_79984866_79984884_pos_498006	-0.0412431
chr3_48738400_48738418_pos_324495	-0.0412435
chr10_72175892_72175910_pos_67380	-0.0412442
chr1_233719960_233719978_pos_48964	-0.0412454
chr11_33263664_33263682_pos_90917	-0.0412462
chr1_164591772_164591790_pos_31775	-0.0412469
chr6_93679987_93680005_pos_426904	-0.0412471
chr4_8451614_8451632_pos_352914	-0.041248
chr2_101116174_101116192_pos_261733	-0.0412481
chr11_47416234_47416252_pos_93646	-0.0412489
chr2_231212470_231212488_pos_281610	-0.0412496
chr4_52644031_52644049_pos_357529	-0.0412503
chr6_144284992_144285010_pos_435616	-0.0412506
chr15_77494576_77494594_pos_177892	-0.0412511
chr8_17683812_17683830_pos_469716	-0.0412516
chr3_133893568_133893586_pos_339469	-0.0412528
chr1_162904750_162904768_pos_31492	-0.041253
chr7_77887808_77887826_pos_455224	-0.0412532
chr7_17307195_17307213_pos_445297	-0.0412538
chr8_26807138_26807156_pos_472547	-0.0412546
chr6_42261039_42261057_pos_421182	-0.0412561
chr15_22968486_22968504_pos_164347	-0.0412579
chr15_66780272_66780290_pos_173723	-0.0412583
chr6_157431150_157431168_pos_438495	-0.0412583
chr7_129825688_129825706_pos_460911	-0.0412584
chr14_89164630_89164648_pos_160511	-0.0412585
chr10_89217223_89217241_pos_72222	-0.0412617
chr12_108838726_108838744_pos_129669	-0.0412626
chr5_67648618_67648636_pos_385117	-0.0412626
chr10_3120304_3120322_pos_52449	-0.0412627
chr6_150145322_150145340_pos_436507	-0.041263
chr3_141797535_141797553_pos_340732	-0.0412665
chr1_91783586_91783604_pos_23456	-0.0412668
chr22_46547158_46547176_pos_313449	-0.0412679
chr2_237471620_237471638_pos_283361	-0.0412688
chr11_30874962_30874980_pos_90681	-0.0412699
chr11_96157214_96157232_pos_101536	-0.041272
chr1_6233338_6233356_pos_1119	-0.0412752
chr15_99702223_99702241_pos_184057	-0.0412759
chr12_10220920_10220938_pos_113692	-0.0412766
chr3_45537655_45537673_pos_323568	-0.041277
chr20_35826734_35826752_pos_290759	-0.0412806
chr5_9544562_9544580_pos_377282	-0.0412809
chr6_56730908_56730926_pos_424056	-0.041282
chr3_171753364_171753382_pos_344837	-0.041284
chr7_151171223_151171241_pos_465184	-0.0412861
chr9_130833337_130833355_pos_509765	-0.0412863
chr13_28819528_28819546_pos_136850	-0.041287
chr11_45049045_45049063_pos_92696	-0.0412871
chr11_117625422_117625440_pos_104696	-0.0412885
chr5_177489388_177489406_pos_408025	-0.0412885
chr2_207067870_207067888_pos_276956	-0.0412906
chr1_223075424_223075442_pos_45179	-0.0412922
chr10_30816715_30816733_pos_59785	-0.0412929
chr16_83067208_83067226_pos_196041	-0.0412932
chr7_47507884_47507902_pos_452140	-0.0412939
chr2_46029647_46029665_pos_252858	-0.0412949
chr11_130637155_130637173_pos_109214	-0.0412977
chr19_7198486_7198504_pos_234090	-0.041298
chr10_89225312_89225330_pos_72241	-0.0412994
chr1_201724448_201724466_pos_38617	-0.0413001
chr1_183285774_183285792_pos_35988	-0.0413006
chr7_44259602_44259620_pos_451140	-0.0413007
chr8_23303408_23303426_pos_471576	-0.041301
chr20_32464275_32464293_pos_289795	-0.0413015
chr2_182330576_182330594_pos_273407	-0.0413024
chr5_135244040_135244058_pos_395165	-0.0413028
chr1_87149310_87149328_pos_22560	-0.0413047
chr11_125201982_125202000_pos_107164	-0.0413057
chr8_96909630_96909648_pos_481275	-0.0413061
chr15_48868658_48868676_pos_169037	-0.0413069
chr2_150521547_150521565_pos_268093	-0.0413092
chr12_11863583_11863601_pos_114084	-0.0413106
chr4_76679820_76679838_pos_360178	-0.0413123
chr1_27349913_27349931_pos_8827	-0.0413136
chr16_4529420_4529438_pos_186027	-0.0413147
chr3_129623762_129623780_pos_338893	-0.0413147
chr13_51995896_51995914_pos_142886	-0.0413148
chr3_65625520_65625538_pos_328240	-0.0413157
chr10_3914516_3914534_pos_53142	-0.0413159
chr13_44301052_44301070_pos_141012	-0.0413168
chr17_2063360_2063378_pos_199636	-0.0413236
chr4_7828820_7828838_pos_352360	-0.0413237
chr18_50591768_50591786_pos_228158	-0.0413239
chr5_43000504_43000522_pos_381315	-0.0413245
chr12_77861058_77861076_pos_124213	-0.0413247
chr2_239756985_239757003_pos_284483	-0.0413252
chr2_28614234_28614252_pos_247210	-0.0413259
chr8_33553858_33553876_pos_474144	-0.0413279
chr10_103649036_103649054_pos_76683	-0.0413285
chr6_167670232_167670250_pos_441243	-0.0413308
chr12_22014324_22014342_pos_115916	-0.0413311
chrX_41455451_41455469_pos_515083	-0.0413325
chr1_119982171_119982189_pos_28336	-0.0413327
chr2_46552832_46552850_pos_253348	-0.0413328
chr16_73215222_73215240_pos_194516	-0.0413341
chr10_11148274_11148292_pos_54898	-0.0413349
chr12_3255086_3255104_pos_112192	-0.0413361
chr12_726442_726460_pos_110446	-0.0413372
chr12_1932328_1932346_pos_110876	-0.0413378
chr19_38834364_38834382_pos_238257	-0.0413379
chrX_150985028_150985046_pos_519039	-0.0413397
chr5_145495928_145495946_pos_398911	-0.0413406
chr12_70719252_70719270_pos_123537	-0.041341
chr10_77971458_77971476_pos_69193	-0.0413428
chr1_45953778_45953796_pos_13987	-0.0413442
chr3_129555170_129555188_pos_338777	-0.0413445
chr2_231318717_231318735_pos_281641	-0.0413471
chr3_64267916_64267934_pos_327624	-0.0413473
chr9_94170199_94170217_pos_500675	-0.0413473
chr15_28185633_28185651_pos_164717	-0.0413479
chr3_149609935_149609953_pos_341705	-0.0413485
chr3_112092638_112092656_pos_333672	-0.0413509
chr5_95772456_95772474_pos_389318	-0.0413513
chr13_112740756_112740774_pos_148331	-0.0413516
chr11_64763244_64763262_pos_95650	-0.0413517
chr12_67721943_67721961_pos_122880	-0.0413522
chr10_79163015_79163033_pos_70200	-0.0413529
chr7_34748554_34748572_pos_449030	-0.0413533
chr2_127085305_127085323_pos_265224	-0.0413549
chr11_16292648_16292666_pos_88491	-0.0413551
chr20_37973332_37973350_pos_291359	-0.0413552
chr3_127750808_127750826_pos_337781	-0.0413559
chr8_22981353_22981371_pos_471517	-0.0413562
chr22_44729816_44729834_pos_312784	-0.0413563
chr1_15354415_15354433_pos_4952	-0.0413573
chr19_310453_310471_pos_231926	-0.041358
chr12_105745472_105745490_pos_128500	-0.0413583
chr1_81414587_81414605_pos_21283	-0.0413585
chr3_184659746_184659764_pos_346960	-0.0413589
chr1_243482378_243482396_pos_51033	-0.0413603
chr12_55704642_55704660_pos_121005	-0.0413635
chr1_6922873_6922891_pos_1345	-0.0413637
chr15_90553708_90553726_pos_181138	-0.0413643
chr8_140143333_140143351_pos_489290	-0.0413696
chr6_17907948_17907966_pos_415156	-0.0413701
chr10_17735260_17735278_pos_56825	-0.0413709
chr5_123882219_123882237_pos_392717	-0.0413728
chr5_172800656_172800674_pos_406250	-0.0413729
chr13_80342976_80342994_pos_144802	-0.0413756
chr18_22082568_22082586_pos_222545	-0.0413764
chr4_168773558_168773576_pos_372606	-0.0413811
chr6_158069048_158069066_pos_438725	-0.0413811
chr2_119232130_119232148_pos_264323	-0.041382
chr1_237141032_237141050_pos_50656	-0.0413828
chr12_49974400_49974418_pos_119730	-0.0413837
chr2_37855664_37855682_pos_249923	-0.0413837
chr10_114715570_114715588_pos_80038	-0.0413839
chr3_43406525_43406543_pos_323178	-0.0413843
chr2_119599502_119599520_pos_264512	-0.0413845
chr15_74643193_74643211_pos_177192	-0.041385
chr11_110201580_110201598_pos_102647	-0.0413863
chr10_126060728_126060746_pos_82658	-0.0413872
chr17_21173760_21173778_pos_204703	-0.0413876
chr2_62826560_62826578_pos_256036	-0.0413881
chr15_71450082_71450100_pos_176098	-0.0413893
chr21_41486095_41486113_pos_301858	-0.0413896
chr12_76871202_76871220_pos_124094	-0.04139
chr10_90935807_90935825_pos_72811	-0.0413902
chr6_2448128_2448146_pos_409213	-0.0413915
chr6_133068026_133068044_pos_432351	-0.0413916
chr11_32452082_32452100_pos_90835	-0.0413919
chr14_89617172_89617190_pos_160788	-0.0413923
chr2_220006492_220006510_pos_279990	-0.0413925
chr1_100444033_100444051_pos_25066	-0.0413967
chr11_111788390_111788408_pos_102861	-0.0413983
chr15_42449926_42449944_pos_168060	-0.0413993
chr3_10173842_10173860_pos_315312	-0.0414005
chr1_236701095_236701113_pos_50272	-0.0414008
chr9_27548095_27548113_pos_494512	-0.0414013
chr9_136847160_136847178_pos_512147	-0.0414053
chr18_7580454_7580472_pos_220752	-0.0414062
chr10_77835760_77835778_pos_69131	-0.0414064
chr10_44047513_44047531_pos_62197	-0.0414069
chr22_37631155_37631173_pos_310166	-0.0414078
chr19_58055048_58055066_pos_241528	-0.041408
chr9_106227830_106227848_pos_502640	-0.0414114
chr7_101828813_101828831_pos_457514	-0.0414116
chr9_549398_549416_pos_490650	-0.0414129
chr9_94068516_94068534_pos_500623	-0.0414142
chr6_138593364_138593382_pos_433840	-0.0414143
chr2_32268876_32268894_pos_248339	-0.0414157
chr1_93844411_93844429_pos_23930	-0.0414169
chr15_83657792_83657810_pos_179160	-0.0414176
chr10_34766838_34766856_pos_61222	-0.0414181
chr15_39461937_39461955_pos_166983	-0.0414185
chr17_8160534_8160552_pos_201302	-0.0414188
chr11_66326760_66326778_pos_96391	-0.0414189
chr18_3027098_3027116_pos_219990	-0.0414193
chr8_135888548_135888566_pos_489107	-0.0414202
chr6_42104364_42104382_pos_421138	-0.0414203
chr5_169576304_169576322_pos_404899	-0.0414205
chr3_188262532_188262550_pos_348358	-0.0414206
chr10_113958883_113958901_pos_79370	-0.0414217
chr11_898262_898280_pos_84055	-0.0414237
chr6_42122870_42122888_pos_421145	-0.0414256
chr8_94234902_94234920_pos_480711	-0.0414269
chr1_67706320_67706338_pos_19962	-0.0414271
chr1_54227472_54227490_pos_15246	-0.0414283
chrX_136736922_136736940_pos_518788	-0.0414292
chr12_88898075_88898093_pos_124824	-0.0414296
chr1_87513468_87513486_pos_22638	-0.0414304
chr10_10872060_10872078_pos_54601	-0.0414315
chr2_12919170_12919188_pos_244161	-0.0414317
chr18_36458310_36458328_pos_226084	-0.0414319
chr1_9198886_9198904_pos_2634	-0.0414322
chr8_22066488_22066506_pos_471009	-0.0414359
chr1_232029240_232029258_pos_48202	-0.0414365
chr5_149452149_149452167_pos_400334	-0.0414373
chr2_151774592_151774610_pos_268145	-0.0414382
chr3_13082096_13082114_pos_316490	-0.0414382
chr3_100007085_100007103_pos_332376	-0.0414387
chr5_124698708_124698726_pos_393113	-0.0414397
chr3_66176766_66176784_pos_328524	-0.0414399
chr4_81095362_81095380_pos_360936	-0.0414399
chr7_132398598_132398616_pos_462002	-0.0414404
chr5_133994500_133994518_pos_394914	-0.0414413
chr1_178565835_178565853_pos_34958	-0.0414424
chr17_73747786_73747804_pos_215976	-0.0414431
chr15_65195758_65195776_pos_173208	-0.0414434
chr22_35918652_35918670_pos_309392	-0.0414438
chr1_81494340_81494358_pos_21356	-0.0414452
chr2_28446057_28446075_pos_247130	-0.0414453
chr16_2153352_2153370_pos_185139	-0.0414469
chr1_35533080_35533098_pos_11020	-0.0414474
chr9_70999846_70999864_pos_497204	-0.0414482
chr7_51185848_51185866_pos_452935	-0.0414486
chr7_135714800_135714818_pos_462902	-0.0414486
chr7_32163481_32163499_pos_448691	-0.0414496
chr22_44362706_44362724_pos_312659	-0.0414501
chr5_147432542_147432560_pos_399208	-0.0414503
chr8_103303246_103303264_pos_482937	-0.0414506
chr4_16870422_16870440_pos_353992	-0.0414514
chr5_172660374_172660392_pos_406014	-0.0414527
chr20_63846420_63846438_pos_297682	-0.0414529
chr6_22822156_22822174_pos_416576	-0.041454
chr21_39067226_39067244_pos_301435	-0.0414547
chr18_24189114_24189132_pos_224037	-0.041455
chr4_102439429_102439447_pos_363090	-0.0414575
chr4_83630300_83630318_pos_361270	-0.0414586
chr11_30595636_30595654_pos_90620	-0.0414594
chrX_17078520_17078538_pos_513326	-0.0414594
chr10_89391008_89391026_pos_72380	-0.0414602
chr4_185847762_185847780_pos_375602	-0.0414602
chr1_103275726_103275744_pos_25487	-0.0414608
chr8_105427676_105427694_pos_483149	-0.0414623
chr3_71202244_71202262_pos_329994	-0.041463
chr1_10612818_10612836_pos_3277	-0.0414638
chr7_30466453_30466471_pos_448145	-0.041465
chr16_27620748_27620766_pos_189227	-0.0414664
chr3_69749746_69749764_pos_329366	-0.0414669
chr7_80597055_80597073_pos_455396	-0.0414674
chr5_173866682_173866700_pos_407279	-0.0414679
chr2_96163943_96163961_pos_260315	-0.0414686
chr3_138360667_138360685_pos_340067	-0.0414693
chr16_85515282_85515300_pos_196936	-0.0414699
chr19_40278634_40278652_pos_238440	-0.0414711
chr11_117861745_117861763_pos_104838	-0.0414715
chr2_85524686_85524704_pos_259482	-0.0414729
chr14_85534246_85534264_pos_160332	-0.0414738
chr11_12460098_12460116_pos_87309	-0.0414745
chr5_68260019_68260037_pos_385411	-0.0414759
chr6_155412515_155412533_pos_437900	-0.0414759
chr13_113022952_113022970_pos_148505	-0.0414766
chr10_114534846_114534864_pos_79717	-0.0414767
chr6_143515101_143515119_pos_435291	-0.0414773
chr3_99700038_99700056_pos_332163	-0.0414784
chr4_184343670_184343688_pos_374494	-0.0414786
chr12_106296530_106296548_pos_128966	-0.0414793
chr19_40610001_40610019_pos_238533	-0.0414799
chr3_126529142_126529160_pos_337360	-0.0414811
chr3_16550950_16550968_pos_317542	-0.0414813
chr6_43673888_43673906_pos_421574	-0.0414821
chr9_6558016_6558034_pos_491846	-0.0414835
chr11_123308370_123308388_pos_106845	-0.041484
chr8_26608652_26608670_pos_472426	-0.0414849
chr5_9624369_9624387_pos_377322	-0.0414858
chr15_40234392_40234410_pos_167246	-0.0414897
chr21_35475980_35475998_pos_300418	-0.0414911
chr11_19698884_19698902_pos_89432	-0.0414914
chr22_32887396_32887414_pos_308425	-0.0414931
chr3_180980874_180980892_pos_346515	-0.0414948
chr10_59376078_59376096_pos_64004	-0.0414953
chr6_30684866_30684884_pos_417625	-0.0414963
chr6_90216455_90216473_pos_426518	-0.0414966
chr8_141242619_141242637_pos_489944	-0.0414966
chr22_17578288_17578306_pos_303841	-0.0414989
chr16_87822809_87822827_pos_197806	-0.041499
chr4_89173938_89173956_pos_362100	-0.0415001
chr6_116536540_116536558_pos_429768	-0.0415008
chr4_70903904_70903922_pos_359274	-0.0415033
chr17_12547273_12547291_pos_202309	-0.0415044
chr8_80894079_80894097_pos_479667	-0.0415044
chr3_45183448_45183466_pos_323546	-0.0415081
chr20_42338712_42338730_pos_292493	-0.0415093
chr1_151728530_151728548_pos_29367	-0.0415103
chr1_206710276_206710294_pos_41297	-0.0415109
chr20_32475363_32475381_pos_289822	-0.0415115
chr14_72615956_72615974_pos_158033	-0.0415123
chr15_71329068_71329086_pos_175982	-0.0415135
chr2_45839780_45839798_pos_252705	-0.0415137
chr6_121522662_121522680_pos_430701	-0.0415145
chr2_217650500_217650518_pos_278750	-0.0415149
chr16_23497386_23497404_pos_188660	-0.0415152
chr21_38753848_38753866_pos_301157	-0.0415156
chr17_76382459_76382477_pos_216698	-0.0415159
chr5_150218242_150218260_pos_400986	-0.041516
chr2_196504762_196504780_pos_275108	-0.0415163
chr15_81033727_81033745_pos_178761	-0.0415169
chr10_122147946_122147964_pos_81392	-0.0415195
chr5_138657490_138657508_pos_396051	-0.0415206
chr17_950802_950820_pos_198877	-0.0415214
chr9_37985426_37985444_pos_495675	-0.0415222
chr22_29622262_29622280_pos_307410	-0.0415237
chr11_97202232_97202250_pos_101887	-0.0415241
chr5_136984970_136984988_pos_395475	-0.0415248
chr1_2231624_2231642_pos_322	-0.0415252
chr2_160317944_160317962_pos_269621	-0.0415259
chr4_85932356_85932374_pos_361468	-0.0415286
chr17_78258040_78258058_pos_217777	-0.0415304
chr6_44043975_44043993_pos_421868	-0.0415324
chr7_150988912_150988930_pos_465064	-0.0415327
chr7_35454704_35454722_pos_449481	-0.0415332
chr4_186948554_186948572_pos_376101	-0.0415342
chr15_74954851_74954869_pos_177308	-0.0415354
chr17_49201824_49201842_pos_210291	-0.0415369
chr2_121525103_121525121_pos_264955	-0.0415373
chr3_56926960_56926978_pos_326212	-0.0415381
chr4_151304750_151304768_pos_369970	-0.0415383
chr1_225813848_225813866_pos_45827	-0.0415388
chr5_16156266_16156284_pos_378729	-0.0415413
chr9_121547660_121547678_pos_506388	-0.0415421
chr1_16146222_16146240_pos_5392	-0.0415458
chr12_117051555_117051573_pos_132186	-0.0415465
chr1_170416142_170416160_pos_33396	-0.0415467
chr1_244139308_244139326_pos_51110	-0.0415471
chr7_29512142_29512160_pos_447896	-0.0415477
chr11_77131286_77131304_pos_99364	-0.0415486
chr3_130682050_130682068_pos_339058	-0.041549
chr4_139784200_139784218_pos_367301	-0.041549
chr8_19228616_19228634_pos_470402	-0.0415491
chr2_63737364_63737382_pos_256085	-0.0415531
chr16_22233076_22233094_pos_188536	-0.0415542
chr20_8946840_8946858_pos_286669	-0.0415542
chr14_105196688_105196706_pos_164165	-0.0415546
chr22_24392100_24392118_pos_305584	-0.0415546
chr14_99538352_99538370_pos_162454	-0.0415555
chr17_12715348_12715366_pos_202490	-0.0415563
chr9_121474414_121474432_pos_506326	-0.0415563
chr5_149675734_149675752_pos_400539	-0.0415565
chr1_183279150_183279168_pos_35960	-0.0415578
chr15_86849632_86849650_pos_180314	-0.0415586
chr11_20089926_20089944_pos_89855	-0.0415599
chr14_54579862_54579880_pos_152649	-0.0415602
chr7_5595102_5595120_pos_443886	-0.0415602
chr22_18114168_18114186_pos_304378	-0.0415616
chr3_129597815_129597833_pos_338828	-0.0415616
chr5_56319622_56319640_pos_382598	-0.041562
chr1_221228230_221228248_pos_44939	-0.0415624
chr5_133843646_133843664_pos_394849	-0.0415631
chr12_119327767_119327785_pos_132438	-0.0415677
chr4_185841460_185841478_pos_375583	-0.0415694
chr22_28912048_28912066_pos_307170	-0.0415705
chr8_8305940_8305958_pos_466766	-0.0415711
chr12_30980079_30980097_pos_117190	-0.0415712
chr10_43689812_43689830_pos_61896	-0.0415725
chr20_17655465_17655483_pos_287725	-0.0415728
chr14_35367948_35367966_pos_151136	-0.0415736
chr14_103837480_103837498_pos_163729	-0.0415736
chr14_68245036_68245054_pos_156040	-0.0415737
chr17_27559730_27559748_pos_205025	-0.0415745
chr17_81194426_81194444_pos_218700	-0.0415753
chr2_20611600_20611618_pos_245623	-0.0415774
chr11_67082272_67082290_pos_96498	-0.0415776
chr15_80495462_80495480_pos_178578	-0.0415784
chr6_71479172_71479190_pos_424423	-0.0415787
chr12_22283276_22283294_pos_115967	-0.0415788
chr13_28820901_28820919_pos_136867	-0.0415796
chr19_46925842_46925860_pos_239954	-0.0415801
chr5_149561946_149561964_pos_400451	-0.0415808
chr21_45093441_45093459_pos_302889	-0.0415817
chr18_56945971_56945989_pos_228981	-0.0415822
chr8_120166956_120166974_pos_484561	-0.0415822
chr14_35356566_35356584_pos_151121	-0.0415823
chr5_142432682_142432700_pos_397721	-0.0415827
chr6_43993131_43993149_pos_421822	-0.0415844
chr10_33321728_33321746_pos_60771	-0.0415849
chr10_89279778_89279796_pos_72305	-0.0415857
chr12_104459973_104459991_pos_127965	-0.0415857
chr2_233834538_233834556_pos_282088	-0.0415882
chr10_50562022_50562040_pos_63352	-0.0415886
chr12_93638342_93638360_pos_126225	-0.0415895
chr3_171830036_171830054_pos_344909	-0.0415896
chr9_98958603_98958621_pos_501999	-0.0415908
chr10_50556424_50556442_pos_63332	-0.0415909
chr9_127946918_127946936_pos_508603	-0.0415909
chr4_15066288_15066306_pos_353568	-0.0415929
chr6_17305251_17305269_pos_414933	-0.0415947
chr17_1963523_1963541_pos_199540	-0.0415951
chr7_24825169_24825187_pos_446548	-0.0415955
chr13_28965430_28965448_pos_136928	-0.0415957
chr16_75550431_75550449_pos_194999	-0.0415968
chr17_6936610_6936628_pos_201043	-0.0415975
chr1_218462879_218462897_pos_44272	-0.0416012
chr5_168946610_168946628_pos_404655	-0.0416019
chr5_159764692_159764710_pos_403911	-0.0416026
chr4_156598334_156598352_pos_371202	-0.0416043
chr14_101820604_101820622_pos_163029	-0.0416048
chr2_109467818_109467836_pos_263509	-0.0416055
chr7_159030964_159030982_pos_466101	-0.0416059
chr21_31177898_31177916_pos_299312	-0.0416065
chr8_101058488_101058506_pos_482123	-0.0416096
chr1_46181832_46181850_pos_14108	-0.0416097
chr15_66931984_66932002_pos_173900	-0.0416171
chr8_29391822_29391840_pos_473318	-0.0416184
chr6_71509364_71509382_pos_424461	-0.0416186
chr6_149061208_149061226_pos_436319	-0.0416188
chr3_40292619_40292637_pos_322076	-0.0416252
chr9_131675700_131675718_pos_510485	-0.0416257
chr5_134527916_134527934_pos_395069	-0.0416263
chr6_2579234_2579252_pos_409274	-0.0416277
chr2_177261565_177261583_pos_272627	-0.0416285
chr9_89778485_89778503_pos_499501	-0.0416286
chr13_23466346_23466364_pos_135782	-0.0416313
chr17_44112601_44112619_pos_208869	-0.0416313
chr10_11114488_11114506_pos_54850	-0.0416319
chr17_83182966_83182984_pos_219523	-0.0416323
chr7_129825620_129825638_pos_460909	-0.0416324
chr11_75726084_75726102_pos_98784	-0.0416332
chr17_80833304_80833322_pos_218504	-0.0416341
chr8_19127536_19127554_pos_470342	-0.0416363
chr14_68689189_68689207_pos_156797	-0.0416367
chr7_5574970_5574988_pos_443871	-0.0416374
chr3_186860944_186860962_pos_347569	-0.0416402
chr14_68651731_68651749_pos_156686	-0.0416419
chr6_109301104_109301122_pos_428263	-0.0416425
chr15_66740972_66740990_pos_173643	-0.0416431
chr6_3346098_3346116_pos_409646	-0.0416434
chr15_58924516_58924534_pos_170944	-0.0416453
chr22_44145782_44145800_pos_312622	-0.0416464
chr6_168037386_168037404_pos_441366	-0.0416484
chr11_19792616_19792634_pos_89515	-0.0416485
chr3_101378058_101378076_pos_332610	-0.0416485
chr17_588704_588722_pos_198599	-0.0416486
chr1_155967872_155967890_pos_30126	-0.04165
chr8_17654082_17654100_pos_469664	-0.041652
chr3_178320648_178320666_pos_346201	-0.0416536
chr4_25859878_25859896_pos_354969	-0.0416538
chr8_124709874_124709892_pos_486099	-0.041654
chr1_59013728_59013746_pos_16861	-0.0416541
chr7_137903753_137903771_pos_463689	-0.0416544
chr2_134259702_134259720_pos_266397	-0.0416548
chr1_234554270_234554288_pos_49210	-0.0416562
chr10_115818194_115818212_pos_80197	-0.0416565
chr16_66127748_66127766_pos_192672	-0.0416635
chr22_41513016_41513034_pos_311667	-0.0416635
chr2_39433930_39433948_pos_250281	-0.0416646
chr10_3623750_3623768_pos_52786	-0.0416651
chr17_75077826_75077844_pos_216257	-0.0416651
chr3_108051156_108051174_pos_333229	-0.0416656
chr5_140223540_140223558_pos_396980	-0.0416664
chr5_154691610_154691628_pos_402438	-0.0416674
chr1_59157005_59157023_pos_16959	-0.0416681
chr15_29885402_29885420_pos_164859	-0.0416682
chr19_11157812_11157830_pos_234662	-0.0416688
chr2_19863994_19864012_pos_245344	-0.0416689
chr10_11065910_11065928_pos_54781	-0.0416691
chr3_24433965_24433983_pos_318620	-0.0416693
chr14_72781798_72781816_pos_158150	-0.0416702
chr10_119247336_119247354_pos_80464	-0.0416703
chr2_215918414_215918432_pos_277909	-0.0416706
chr10_15084544_15084562_pos_56021	-0.041671
chr7_84023063_84023081_pos_455693	-0.0416726
chr22_37194047_37194065_pos_310028	-0.0416728
chr3_125144520_125144538_pos_337099	-0.0416729
chr11_63762880_63762898_pos_95270	-0.0416746
chr6_149140615_149140633_pos_436352	-0.0416762
chr8_29459298_29459316_pos_473327	-0.0416776
chr7_44334295_44334313_pos_451238	-0.0416787
chr17_78761832_78761850_pos_218072	-0.0416792
chr3_134406448_134406466_pos_339727	-0.0416794
chr5_149320898_149320916_pos_400056	-0.0416798
chr10_68153913_68153931_pos_65772	-0.0416813
chr17_38269688_38269706_pos_206645	-0.0416827
chr7_99580700_99580718_pos_457187	-0.0416829
chr5_148747644_148747662_pos_399465	-0.0416833
chr11_96863638_96863656_pos_101864	-0.0416835
chr9_88873454_88873472_pos_499251	-0.0416836
chr6_113559055_113559073_pos_429398	-0.0416837
chr6_167665208_167665226_pos_441224	-0.0416869
chr1_244730956_244730974_pos_51206	-0.0416878
chr22_32824830_32824848_pos_308341	-0.0416894
chr3_30496780_30496798_pos_319853	-0.0416897
chr2_66578557_66578575_pos_257109	-0.0416898
chr15_98651256_98651274_pos_183012	-0.0416899
chr8_117956353_117956371_pos_484118	-0.0416904
chr17_45384310_45384328_pos_209672	-0.0416906
chr1_232589596_232589614_pos_48660	-0.0416916
chr4_113584090_113584108_pos_364271	-0.0416917
chr5_54673978_54673996_pos_382042	-0.0416922
chr5_54671924_54671942_pos_382040	-0.0416927
chr3_149480651_149480669_pos_341536	-0.0416954
chr2_196486352_196486370_pos_275097	-0.0416974
chrX_23434812_23434830_pos_513749	-0.0416978
chr10_93753784_93753802_pos_73804	-0.0416983
chr3_111721412_111721430_pos_333356	-0.041699
chr1_6735293_6735311_pos_1289	-0.0417014
chr15_68707632_68707650_pos_174979	-0.0417026
chr11_66192420_66192438_pos_96371	-0.0417029
chr11_128394298_128394316_pos_108021	-0.0417029
chr4_80206558_80206576_pos_360923	-0.0417049
chr5_34564382_34564400_pos_379905	-0.041706
chr1_228737478_228737496_pos_46775	-0.0417069
chr18_70290552_70290570_pos_230739	-0.0417069
chr10_15696034_15696052_pos_56308	-0.0417079
chr1_229032808_229032826_pos_46881	-0.041708
chr1_205488348_205488366_pos_40628	-0.0417084
chr20_32627756_32627774_pos_289948	-0.0417106
chr4_173533199_173533217_pos_373393	-0.0417107
chr13_29049340_29049358_pos_136988	-0.0417117
chr13_110227028_110227046_pos_147339	-0.0417136
chr5_9490697_9490715_pos_377196	-0.0417141
chr4_87502822_87502840_pos_361823	-0.0417142
chr1_168709816_168709834_pos_33035	-0.0417145
chr11_11849490_11849508_pos_86526	-0.0417156
chr11_63668278_63668296_pos_95253	-0.0417197
chr22_29152838_29152856_pos_307307	-0.0417203
chr10_91561038_91561056_pos_73166	-0.0417205
chr12_121762477_121762495_pos_133059	-0.0417207
chr2_17823169_17823187_pos_244870	-0.0417212
chr8_13493197_13493215_pos_469274	-0.0417212
chr1_63625525_63625543_pos_18359	-0.0417221
chr8_19085154_19085172_pos_470315	-0.0417222
chr8_17447785_17447803_pos_469515	-0.0417231
chr19_45876622_45876640_pos_239576	-0.0417244
chr8_38473759_38473777_pos_474857	-0.0417254
chr12_124549216_124549234_pos_134275	-0.0417264
chr3_171317430_171317448_pos_344568	-0.0417274
chr6_89978021_89978039_pos_426285	-0.0417275
chr17_39951256_39951274_pos_207248	-0.0417277
chr11_91231441_91231459_pos_100850	-0.0417282
chr1_84719589_84719607_pos_21834	-0.041729
chr9_134366478_134366496_pos_511386	-0.0417291
chr10_60902146_60902164_pos_64481	-0.0417307
chr9_129167213_129167231_pos_508982	-0.041731
chr6_14812004_14812022_pos_413384	-0.0417321
chr19_3398856_3398874_pos_232920	-0.0417324
chr4_102555033_102555051_pos_363124	-0.0417325
chr15_90126532_90126550_pos_180923	-0.0417341
chr22_36452787_36452805_pos_309932	-0.0417352
chr22_46233458_46233476_pos_313257	-0.0417353
chr4_157992168_157992186_pos_371370	-0.0417375
chr2_85605836_85605854_pos_259506	-0.0417376
chr1_193960861_193960879_pos_37511	-0.0417416
chr3_71401512_71401530_pos_330206	-0.0417419
chr6_13097654_13097672_pos_412639	-0.0417428
chr22_46687054_46687072_pos_313662	-0.0417456
chr3_30667352_30667370_pos_319996	-0.0417482
chr6_142680546_142680564_pos_434949	-0.0417485
chr1_24216566_24216584_pos_7655	-0.0417509
chr2_30236980_30236998_pos_247601	-0.041752
chr20_53579538_53579556_pos_295459	-0.0417531
chr8_13559376_13559394_pos_469364	-0.041754
chr7_116583106_116583124_pos_459895	-0.0417548
chr15_52487915_52487933_pos_169688	-0.0417549
chrX_10831122_10831140_pos_512751	-0.0417558
chr4_173523920_173523938_pos_373370	-0.0417562
chr22_31342974_31342992_pos_307908	-0.041757
chr12_110349954_110349972_pos_130445	-0.0417577
chr6_17270312_17270330_pos_414771	-0.0417577
chr8_40145096_40145114_pos_475342	-0.0417584
chr2_126779280_126779298_pos_265203	-0.0417594
chr22_27243197_27243215_pos_306422	-0.0417597
chr1_206464844_206464862_pos_40978	-0.0417618
chr21_37531590_37531608_pos_300788	-0.0417636
chr2_69124422_69124440_pos_257557	-0.0417638
chr5_61319874_61319892_pos_383954	-0.0417642
chr19_47157430_47157448_pos_240121	-0.0417652
chr16_7364165_7364183_pos_186282	-0.0417657
chr18_8341846_8341864_pos_220978	-0.0417664
chr12_2323988_2324006_pos_111390	-0.0417678
chr1_232963507_232963525_pos_48873	-0.0417708
chr18_25233978_25233996_pos_224303	-0.0417719
chr16_3101506_3101524_pos_185253	-0.0417722
chr2_30695035_30695053_pos_248106	-0.0417732
chr10_124414247_124414265_pos_81845	-0.0417747
chr19_11694948_11694966_pos_234822	-0.0417754
chr16_16022671_16022689_pos_187720	-0.0417759
chr6_20115812_20115830_pos_415609	-0.0417762
chr8_133690066_133690084_pos_488852	-0.0417763
chr15_75065660_75065678_pos_177339	-0.0417773
chr7_47355182_47355200_pos_451938	-0.0417773
chr8_133449378_133449396_pos_488620	-0.0417774
chr8_41283070_41283088_pos_475553	-0.0417779
chr13_114065518_114065536_pos_148926	-0.0417785
chr15_70691040_70691058_pos_175564	-0.0417793
chr5_74099068_74099086_pos_386314	-0.0417805
chr3_194364882_194364900_pos_349889	-0.0417831
chr22_24146404_24146422_pos_305439	-0.0417832
chr2_1653242_1653260_pos_241679	-0.0417833
chr7_148153732_148153750_pos_464641	-0.0417835
chr2_226478506_226478524_pos_280867	-0.0417843
chr1_45892600_45892618_pos_13921	-0.0417854
chr11_69463760_69463778_pos_97283	-0.0417862
chr22_35468319_35468337_pos_308953	-0.0417872
chrX_71171561_71171579_pos_516806	-0.0417885
chr1_245831054_245831072_pos_51760	-0.041789
chr10_76459244_76459262_pos_68861	-0.0417894
chr15_36632310_36632328_pos_166025	-0.0417897
chr10_10826341_10826359_pos_54577	-0.0417936
chr18_55869960_55869978_pos_228715	-0.0417936
chr7_50712924_50712942_pos_452783	-0.0417937
chr5_132439784_132439802_pos_394708	-0.0417957
chr11_9527590_9527608_pos_85666	-0.0417959
chr5_40937478_40937496_pos_380905	-0.0417959
chr3_51538768_51538786_pos_325090	-0.0417997
chr2_238728636_238728654_pos_284180	-0.0417999
chr8_131905980_131905998_pos_488048	-0.0418008
chr10_27319858_27319876_pos_58510	-0.0418009
chr11_19743702_19743720_pos_89484	-0.0418021
chrX_63750810_63750828_pos_515978	-0.0418021
chr16_9447118_9447136_pos_186450	-0.0418029
chr15_87610524_87610542_pos_180380	-0.0418034
chr22_33756904_33756922_pos_308658	-0.0418039
chr4_26812165_26812183_pos_355204	-0.0418042
chr20_53660340_53660358_pos_295543	-0.0418062
chr10_101447084_101447102_pos_75754	-0.0418069
chr8_126375346_126375364_pos_486605	-0.041809
chr12_65937247_65937265_pos_122645	-0.0418102
chr15_94844756_94844774_pos_182294	-0.0418117
chr9_134540946_134540964_pos_511508	-0.0418117
chr15_81511314_81511332_pos_178901	-0.0418124
chr12_122374988_122375006_pos_133338	-0.0418139
chr6_56833528_56833546_pos_424149	-0.0418141
chr2_129302320_129302338_pos_265754	-0.0418163
chr9_123339402_123339420_pos_507028	-0.0418169
chr22_35613331_35613349_pos_309093	-0.0418189
chr7_31027212_31027230_pos_448486	-0.0418248
chr7_106072145_106072163_pos_458418	-0.0418256
chr10_121337758_121337776_pos_81059	-0.0418273
chr16_30903894_30903912_pos_189683	-0.0418285
chr2_217994092_217994110_pos_279222	-0.0418303
chr15_48975780_48975798_pos_169087	-0.0418308
chr12_19134888_19134906_pos_115053	-0.0418323
chr3_129627586_129627604_pos_338911	-0.0418323
chr9_95008692_95008710_pos_501134	-0.0418325
chr3_13500307_13500325_pos_316567	-0.0418331
chr12_110537808_110537826_pos_130479	-0.0418339
chr13_59337141_59337159_pos_143044	-0.0418341
chr1_43862160_43862178_pos_13492	-0.0418346
chr16_15521935_15521953_pos_187550	-0.0418346
chr2_30240036_30240054_pos_247617	-0.0418346
chr12_64707142_64707160_pos_122254	-0.0418349
chr2_46560148_46560166_pos_253379	-0.041835
chr12_124760004_124760022_pos_134554	-0.0418354
chr3_64572246_64572264_pos_327680	-0.0418362
chr1_59391474_59391492_pos_17020	-0.0418373
chr17_78324872_78324890_pos_217832	-0.0418381
chr5_1861244_1861262_pos_376615	-0.0418382
chr20_47568308_47568326_pos_293670	-0.0418409
chr17_50916738_50916756_pos_211296	-0.0418444
chr14_64707118_64707136_pos_155467	-0.0418446
chr7_4746368_4746386_pos_443557	-0.0418483
chr14_75247972_75247990_pos_159042	-0.0418487
chr9_126990130_126990148_pos_507915	-0.0418491
chr15_62795964_62795982_pos_171918	-0.0418505
chr20_56383424_56383442_pos_295866	-0.0418509
chr6_108851233_108851251_pos_428005	-0.0418549
chr3_53328868_53328886_pos_325709	-0.0418559
chr16_19030150_19030168_pos_187944	-0.0418562
chr16_85628235_85628253_pos_197088	-0.0418568
chr20_32332530_32332548_pos_289704	-0.041857
chr15_37089160_37089178_pos_166482	-0.0418575
chr8_79739674_79739692_pos_479252	-0.0418598
chr3_182969186_182969204_pos_346563	-0.0418606
chr22_46829564_46829582_pos_313778	-0.0418607
chr5_37717960_37717978_pos_380344	-0.0418636
chr1_3348572_3348590_pos_854	-0.0418648
chr5_141695686_141695704_pos_397336	-0.041865
chr13_75391506_75391524_pos_143902	-0.0418663
chr7_116440434_116440452_pos_459743	-0.0418663
chr1_59393682_59393700_pos_17044	-0.0418676
chr4_8165870_8165888_pos_352710	-0.0418686
chr12_93776658_93776676_pos_126297	-0.0418693
chr5_154682510_154682528_pos_402423	-0.0418708
chr17_50604572_50604590_pos_211136	-0.0418709
chr2_10298118_10298136_pos_243269	-0.0418722
chr3_186380989_186381007_pos_347488	-0.0418733
chr11_12183328_12183346_pos_87037	-0.0418738
chr20_39117722_39117740_pos_291949	-0.0418747
chr7_30777082_30777100_pos_448261	-0.0418766
chr6_139017052_139017070_pos_433983	-0.041878
chr6_163423218_163423236_pos_440238	-0.0418781
chr5_149019022_149019040_pos_399734	-0.0418787
chr2_37660150_37660168_pos_249756	-0.0418804
chr20_44586256_44586274_pos_292923	-0.0418805
chr15_83659452_83659470_pos_179173	-0.0418844
chr5_125188141_125188159_pos_393430	-0.041885
chr3_126939458_126939476_pos_337533	-0.041886
chr3_104460979_104460997_pos_332764	-0.0418867
chr4_151780996_151781014_pos_370231	-0.0418877
chr14_34105992_34106010_pos_150983	-0.0418886
chr5_67269598_67269616_pos_384980	-0.041889
chr6_158801667_158801685_pos_438956	-0.04189
chr3_100045832_100045850_pos_332436	-0.0418902
chr14_54627530_54627548_pos_152686	-0.0418908
chr2_216692168_216692186_pos_278194	-0.041891
chr2_41896268_41896286_pos_251184	-0.0418924
chr3_25536884_25536902_pos_318863	-0.0418939
chr22_35836088_35836106_pos_309218	-0.041894
chr13_29383588_29383606_pos_137101	-0.041895
chr1_36151019_36151037_pos_11101	-0.0418952
chr20_31823564_31823582_pos_289546	-0.0418958
chr3_69812274_69812292_pos_329464	-0.0418959
chr17_27354038_27354056_pos_204930	-0.041898
chr6_144331686_144331704_pos_435693	-0.0418985
chr9_4084382_4084400_pos_491448	-0.0418985
chr2_120915008_120915026_pos_264819	-0.0419006
chr17_16516980_16516998_pos_203149	-0.0419009
chr10_113023155_113023173_pos_78957	-0.0419015
chr1_232625148_232625166_pos_48794	-0.0419027
chr5_160287640_160287658_pos_404118	-0.0419029
chr1_3306672_3306690_pos_796	-0.0419033
chr11_58028862_58028880_pos_94276	-0.041904
chr1_219155258_219155276_pos_44450	-0.0419043
chr6_21277678_21277696_pos_415932	-0.0419075
chr3_149020382_149020400_pos_341392	-0.0419078
chr12_52874248_52874266_pos_120444	-0.0419109
chr17_29162920_29162938_pos_205379	-0.0419115
chr9_109707884_109707902_pos_503572	-0.0419132
chr13_50130406_50130424_pos_142208	-0.0419133
chr10_56586467_56586485_pos_63707	-0.0419155
chr8_134809824_134809842_pos_488970	-0.0419166
chr14_73756514_73756532_pos_158519	-0.0419176
chr8_48419168_48419186_pos_476581	-0.041918
chr13_75402836_75402854_pos_143919	-0.0419188
chr17_4934328_4934346_pos_200902	-0.0419195
chr19_13104460_13104478_pos_235113	-0.0419196
chr6_139539934_139539952_pos_434235	-0.0419197
chr15_92884752_92884770_pos_182057	-0.0419213
chr3_66372840_66372858_pos_328587	-0.0419219
chr2_73594488_73594506_pos_258796	-0.0419229
chr6_39702498_39702516_pos_420433	-0.0419231
chr1_8439058_8439076_pos_2210	-0.0419239
chr12_124519560_124519578_pos_134232	-0.0419251
chr11_2315084_2315102_pos_84379	-0.0419255
chr12_58426040_58426058_pos_121603	-0.0419255
chr9_93318692_93318710_pos_500542	-0.0419273
chr3_172322299_172322317_pos_345348	-0.0419278
chr13_112774324_112774342_pos_148378	-0.0419279
chr14_54625970_54625988_pos_152684	-0.041928
chr3_9682006_9682024_pos_315254	-0.0419281
chr7_2304912_2304930_pos_442831	-0.0419283
chr11_111677081_111677099_pos_102781	-0.0419295
chr3_123053320_123053338_pos_335742	-0.0419295
chr10_5293994_5294012_pos_53720	-0.0419296
chr10_58921725_58921743_pos_63910	-0.0419301
chr17_74816194_74816212_pos_216169	-0.0419325
chr6_7786652_7786670_pos_411290	-0.0419327
chr6_1627574_1627592_pos_408881	-0.0419337
chr19_46903068_46903086_pos_239918	-0.0419353
chr1_65165843_65165861_pos_19132	-0.0419363
chr2_219273768_219273786_pos_279469	-0.0419365
chr6_13238064_13238082_pos_412674	-0.0419365
chr17_73719818_73719836_pos_215966	-0.0419369
chr12_96107422_96107440_pos_127177	-0.0419388
chr14_74940216_74940234_pos_158880	-0.0419401
chr11_8732821_8732839_pos_85436	-0.0419417
chr11_9703548_9703566_pos_85781	-0.0419418
chr12_109961612_109961630_pos_130069	-0.0419424
chr10_11163340_11163358_pos_54920	-0.0419437
chr7_100546384_100546402_pos_457266	-0.0419439
chr3_188712476_188712494_pos_348736	-0.041944
chr1_115755803_115755821_pos_27394	-0.0419442
chr12_19683347_19683365_pos_115263	-0.041948
chr10_114682660_114682678_pos_79960	-0.0419485
chr3_195152148_195152166_pos_350507	-0.0419507
chr16_19119078_19119096_pos_187960	-0.0419509
chr9_110116726_110116744_pos_504138	-0.0419515
chr7_148787800_148787818_pos_464682	-0.0419529
chr21_38910173_38910191_pos_301252	-0.0419533
chr5_113249446_113249464_pos_391432	-0.0419544
chr13_32060488_32060506_pos_137970	-0.041955
chr3_46859880_46859898_pos_324116	-0.0419552
chr5_1838630_1838648_pos_376599	-0.0419558
chr1_245418186_245418204_pos_51524	-0.0419566
chr20_48164794_48164812_pos_293841	-0.0419568
chr10_72709282_72709300_pos_67549	-0.0419572
chr4_53906722_53906740_pos_358109	-0.041958
chr13_44046610_44046628_pos_140805	-0.0419593
chr14_75188818_75188836_pos_158966	-0.0419595
chr18_36306243_36306261_pos_225844	-0.0419615
chr15_77387560_77387578_pos_177807	-0.0419634
chr6_118187804_118187822_pos_429894	-0.0419634
chr19_48398978_48398996_pos_240361	-0.0419649
chr7_100567355_100567373_pos_457283	-0.041965
chr2_73091275_73091293_pos_258756	-0.041966
chr5_68250704_68250722_pos_385352	-0.0419668
chr17_63949973_63949991_pos_213861	-0.0419686
chr16_86929736_86929754_pos_197399	-0.0419712
chr18_75638374_75638392_pos_231290	-0.0419716
chr3_35953098_35953116_pos_320658	-0.0419728
chr7_149867764_149867782_pos_464758	-0.0419737
chr1_21929188_21929206_pos_6851	-0.0419741
chr2_223930848_223930866_pos_280631	-0.0419743
chr3_12993373_12993391_pos_316433	-0.0419747
chr5_14463683_14463701_pos_378107	-0.0419747
chr7_132255106_132255124_pos_461870	-0.0419757
chr11_11536620_11536638_pos_86415	-0.0419771
chr11_69939828_69939846_pos_97384	-0.0419773
chr22_41826840_41826858_pos_311811	-0.0419779
chr1_245588324_245588342_pos_51586	-0.0419783
chr8_48580570_48580588_pos_476692	-0.0419785
chr18_54321896_54321914_pos_228406	-0.0419796
chr12_109433400_109433418_pos_129827	-0.04198
chr3_15308208_15308226_pos_317091	-0.0419808
chr1_84603261_84603279_pos_21806	-0.0419822
chr9_109887960_109887978_pos_503816	-0.0419824
chr19_39139448_39139466_pos_238306	-0.0419831
chr12_116222472_116222490_pos_131889	-0.0419834
chr2_195603668_195603686_pos_274854	-0.0419851
chr2_30202117_30202135_pos_247493	-0.0419855
chr15_99703932_99703950_pos_184072	-0.0419856
chr3_122979510_122979528_pos_335703	-0.0419856
chr1_201742691_201742709_pos_38660	-0.0419861
chr16_12470550_12470568_pos_187241	-0.0419863
chr22_17911152_17911170_pos_304039	-0.0419881
chr3_185764406_185764424_pos_347280	-0.0419883
chr1_95014166_95014184_pos_24623	-0.0419904
chr3_128809790_128809808_pos_338393	-0.0419904
chr6_109083763_109083781_pos_428193	-0.041991
chr3_62188884_62188902_pos_327375	-0.0419913
chr1_94990317_94990335_pos_24604	-0.0419918
chr5_137630404_137630422_pos_395647	-0.0419924
chr2_84926036_84926054_pos_259256	-0.0419928
chr6_129140470_129140488_pos_431794	-0.0419936
chr3_25471312_25471330_pos_318763	-0.0419942
chr3_25592746_25592764_pos_318932	-0.0419948
chr8_133199570_133199588_pos_488461	-0.0419953
chr5_123092064_123092082_pos_392377	-0.0419957
chr22_46589816_46589834_pos_313537	-0.0419964
chr2_58131650_58131668_pos_255283	-0.0419969
chr8_133537838_133537856_pos_488733	-0.0419983
chr1_53122652_53122670_pos_15113	-0.0419998
chr20_62376752_62376770_pos_297249	-0.0420015
chr10_110500400_110500418_pos_78081	-0.0420016
chr13_75744968_75744986_pos_144082	-0.0420058
chr4_41644414_41644432_pos_356693	-0.0420101
chr15_73389344_73389362_pos_176625	-0.0420105
chr1_89719934_89719952_pos_22945	-0.0420112
chr1_7471016_7471034_pos_1531	-0.0420115
chr9_107636054_107636072_pos_503063	-0.0420131
chr10_86018986_86019004_pos_71211	-0.0420133
chr5_127425194_127425212_pos_394033	-0.0420136
chr3_46850050_46850068_pos_324060	-0.0420137
chr20_37244250_37244268_pos_291180	-0.042014
chr1_177999272_177999290_pos_34707	-0.0420146
chr2_237319534_237319552_pos_283248	-0.042015
chr11_69127044_69127062_pos_97135	-0.0420151
chr11_117300414_117300432_pos_104672	-0.0420189
chr2_144495984_144496002_pos_267357	-0.0420192
chr13_80170360_80170378_pos_144728	-0.0420219
chr5_139637772_139637790_pos_396560	-0.0420219
chr8_11569547_11569565_pos_467777	-0.0420238
chr4_38281464_38281482_pos_355985	-0.0420241
chr3_37017686_37017704_pos_320796	-0.0420243
chr9_126604848_126604866_pos_507758	-0.0420244
chr1_183822596_183822614_pos_36302	-0.042026
chr3_128341994_128342012_pos_338096	-0.0420264
chr2_195590678_195590696_pos_274848	-0.0420278
chr20_354708_354726_pos_285137	-0.0420278
chr4_15690630_15690648_pos_353755	-0.0420287
chr19_57803742_57803760_pos_241513	-0.0420289
chr10_12389590_12389608_pos_55325	-0.0420292
chr13_106480844_106480862_pos_146567	-0.0420292
chr9_94973708_94973726_pos_501057	-0.0420294
chr17_75688444_75688462_pos_216436	-0.0420297
chr17_81404816_81404834_pos_218853	-0.0420299
chr13_39914095_39914113_pos_139683	-0.0420304
chr11_34617198_34617216_pos_91396	-0.0420305
chr13_33312972_33312990_pos_138637	-0.0420305
chr10_30188310_30188328_pos_59539	-0.042031
chr10_52308347_52308365_pos_63630	-0.0420315
chr14_76978114_76978132_pos_159698	-0.0420323
chr10_60298850_60298868_pos_64271	-0.0420326
chr11_10886486_10886504_pos_86155	-0.0420328
chr14_59161868_59161886_pos_153754	-0.0420336
chr3_98786568_98786586_pos_331939	-0.0420355
chr3_122988522_122988540_pos_335719	-0.0420355
chr17_27540340_27540358_pos_205000	-0.0420356
chr4_169060576_169060594_pos_372829	-0.0420366
chr1_84848064_84848082_pos_21915	-0.0420395
chr2_10405700_10405718_pos_243310	-0.0420434
chr2_235460834_235460852_pos_282489	-0.0420452
chr1_202107700_202107718_pos_38886	-0.0420469
chr5_57595276_57595294_pos_383090	-0.0420484
chr6_43714584_43714602_pos_421638	-0.0420487
chr9_97772236_97772254_pos_501843	-0.0420508
chr2_85997114_85997132_pos_259741	-0.0420509
chr5_68027957_68027975_pos_385267	-0.0420534
chr10_22805660_22805678_pos_57926	-0.0420552
chr22_17171956_17171974_pos_303669	-0.0420582
chr5_14266910_14266928_pos_377913	-0.0420584
chr1_19478140_19478158_pos_6096	-0.0420594
chr15_91694579_91694597_pos_181368	-0.0420594
chr4_25060649_25060667_pos_354826	-0.0420594
chr1_225508588_225508606_pos_45635	-0.0420595
chr9_83305045_83305063_pos_498235	-0.0420599
chr20_1934666_1934684_pos_285482	-0.0420602
chr5_171701455_171701473_pos_405474	-0.0420604
chr9_70411975_70411993_pos_497029	-0.0420605
chr7_116877437_116877455_pos_459955	-0.0420612
chr7_21580293_21580311_pos_445808	-0.0420618
chr5_41335968_41335986_pos_380974	-0.0420633
chr11_128568356_128568374_pos_108297	-0.0420685
chr3_72174280_72174298_pos_330495	-0.0420687
chr8_27407855_27407873_pos_472676	-0.0420692
chr15_99056200_99056218_pos_183489	-0.0420696
chr3_36908403_36908421_pos_320718	-0.0420703
chr6_133502987_133503005_pos_432383	-0.0420707
chr1_183784402_183784420_pos_36247	-0.0420716
chr2_11583039_11583057_pos_243649	-0.0420723
chr11_78040544_78040562_pos_99428	-0.0420729
chr10_62036534_62036552_pos_64875	-0.0420735
chr5_132102418_132102436_pos_394541	-0.0420742
chr6_71106426_71106444_pos_424354	-0.0420742
chr8_42497783_42497801_pos_476050	-0.0420748
chr12_70662094_70662112_pos_123530	-0.0420749
chr1_59918952_59918970_pos_17280	-0.0420753
chr9_89023946_89023964_pos_499347	-0.0420754
chr1_39238765_39238783_pos_11743	-0.0420757
chr2_237633492_237633510_pos_283528	-0.0420758
chr18_46413122_46413140_pos_227008	-0.0420762
chr5_32692499_32692517_pos_379601	-0.042078
chr12_105421838_105421856_pos_128311	-0.0420798
chr15_75179904_75179922_pos_177376	-0.0420806
chr22_19974790_19974808_pos_304608	-0.0420822
chr14_57812226_57812244_pos_153469	-0.0420826
chr15_41925458_41925476_pos_167848	-0.0420838
chrX_135004095_135004113_pos_518549	-0.0420848
chr3_12905580_12905598_pos_316277	-0.0420868
chr7_90629464_90629482_pos_455914	-0.0420872
chr7_50355909_50355927_pos_452618	-0.0420873
chr3_102163500_102163518_pos_332669	-0.0420884
chr16_57578012_57578030_pos_191758	-0.042089
chr5_150428289_150428307_pos_401078	-0.042089
chr11_109112350_109112368_pos_102583	-0.0420892
chr9_13786292_13786310_pos_492480	-0.0420895
chr17_79808132_79808150_pos_218309	-0.0420902
chr22_40121131_40121149_pos_311217	-0.0420921
chr2_48853060_48853078_pos_254219	-0.0420929
chr20_10466692_10466710_pos_286955	-0.042093
chr20_32982941_32982959_pos_290055	-0.0420977
chr1_8700679_8700697_pos_2420	-0.0421001
chr12_93339964_93339982_pos_126102	-0.0421001
chr11_126366258_126366276_pos_107630	-0.0421003
chr7_151722668_151722686_pos_465558	-0.0421007
chrX_72270018_72270036_pos_516924	-0.0421026
chr2_26710280_26710298_pos_246514	-0.0421033
chr11_86579598_86579616_pos_100419	-0.042104
chr6_46052246_46052264_pos_422362	-0.042105
chr12_46209816_46209834_pos_118332	-0.0421055
chr22_41508868_41508886_pos_311657	-0.0421067
chr8_18829468_18829486_pos_470165	-0.0421077
chr2_134870572_134870590_pos_266779	-0.0421085
chr15_52488897_52488915_pos_169696	-0.0421089
chr9_128555437_128555455_pos_508828	-0.0421105
chr9_137298760_137298778_pos_512255	-0.0421136
chr11_73164210_73164228_pos_97913	-0.042114
chr6_17202906_17202924_pos_414729	-0.042114
chr19_16419591_16419609_pos_235919	-0.0421152
chr3_30198255_30198273_pos_319715	-0.0421176
chr22_44737240_44737258_pos_312798	-0.0421185
chr8_100847662_100847680_pos_482004	-0.0421189
chr1_53109322_53109340_pos_15084	-0.0421198
chr17_40707936_40707954_pos_207806	-0.0421215
chr17_43351794_43351812_pos_208389	-0.0421219
chr13_106484726_106484744_pos_146577	-0.0421223
chr5_172871314_172871332_pos_406320	-0.0421227
chr4_110193284_110193302_pos_363711	-0.0421232
chr11_62424884_62424902_pos_94991	-0.0421245
chr14_75199410_75199428_pos_158983	-0.0421248
chr3_45012402_45012420_pos_323456	-0.0421256
chr8_101701302_101701320_pos_482258	-0.0421258
chr9_2292126_2292144_pos_491149	-0.0421275
chrX_69060872_69060890_pos_516478	-0.0421278
chr18_22711088_22711106_pos_223669	-0.0421284
chr4_183636617_183636635_pos_374210	-0.0421294
chr12_11780562_11780580_pos_113926	-0.0421304
chr7_47720172_47720190_pos_452321	-0.0421312
chr11_130480858_130480876_pos_109023	-0.0421313
chr1_15139852_15139870_pos_4819	-0.0421329
chr12_50752458_50752476_pos_120004	-0.0421348
chr6_134239271_134239289_pos_432598	-0.0421351
chr10_110821186_110821204_pos_78554	-0.0421355
chr9_81820407_81820425_pos_498139	-0.042136
chr14_69292298_69292316_pos_157380	-0.0421361
chr1_239833448_239833466_pos_50913	-0.0421366
chr2_230131002_230131020_pos_281446	-0.0421377
chr5_137857842_137857860_pos_395836	-0.0421381
chr1_109395620_109395638_pos_25837	-0.0421392
chr10_10293624_10293642_pos_54402	-0.0421397
chr11_65870866_65870884_pos_96260	-0.0421407
chr1_15761091_15761109_pos_5094	-0.0421411
chr6_1702066_1702084_pos_408956	-0.0421415
chr18_376480_376498_pos_219580	-0.0421427
chr6_121445674_121445692_pos_430670	-0.0421433
chr1_223075732_223075750_pos_45182	-0.0421436
chr2_151918694_151918712_pos_268234	-0.0421438
chr17_17672478_17672496_pos_203685	-0.0421447
chr12_2213389_2213407_pos_111213	-0.0421457
chr1_185881184_185881202_pos_37218	-0.0421472
chr1_6924942_6924960_pos_1352	-0.0421473
chr15_73686002_73686020_pos_176721	-0.0421483
chr12_29754668_29754686_pos_117080	-0.042149
chr2_227238456_227238474_pos_281132	-0.0421496
chr16_54483120_54483138_pos_190990	-0.0421511
chr3_46664946_46664964_pos_323982	-0.0421512
chr20_19761020_19761038_pos_288158	-0.0421517
chr7_100432200_100432218_pos_457206	-0.0421524
chr7_42077204_42077222_pos_450698	-0.0421538
chr2_42930396_42930414_pos_251713	-0.0421543
chr4_152162140_152162158_pos_370491	-0.0421555
chr15_84840957_84840975_pos_179430	-0.0421576
chr4_173535208_173535226_pos_373412	-0.0421579
chr14_99766887_99766905_pos_162657	-0.0421584
chr2_112047818_112047836_pos_263987	-0.0421589
chr19_13864784_13864802_pos_235187	-0.0421596
chr7_139649148_139649166_pos_464007	-0.0421602
chr5_108531788_108531806_pos_390458	-0.0421606
chr1_171141734_171141752_pos_33584	-0.0421613
chr10_44805904_44805922_pos_62332	-0.0421626
chr3_178507959_178507977_pos_346237	-0.0421635
chr17_55589290_55589308_pos_211523	-0.0421667
chr2_126658128_126658146_pos_265108	-0.042167
chr17_29613222_29613240_pos_205447	-0.0421673
chr10_88095398_88095416_pos_71885	-0.0421691
chr7_71636690_71636708_pos_454254	-0.0421715
chr2_45354162_45354180_pos_252514	-0.0421725
chr6_37137890_37137908_pos_419856	-0.0421726
chr1_8201328_8201346_pos_1989	-0.042173
chr2_222792214_222792232_pos_280428	-0.0421731
chr19_46955190_46955208_pos_239990	-0.0421734
chr12_120244014_120244032_pos_132611	-0.0421741
chr15_85340671_85340689_pos_179623	-0.0421746
chr5_151238528_151238546_pos_401742	-0.0421768
chr12_3961598_3961616_pos_112444	-0.0421785
chr9_87581170_87581188_pos_498989	-0.0421792
chr10_30911494_30911512_pos_59831	-0.04218
chr12_124517522_124517540_pos_134212	-0.0421803
chr4_143361214_143361232_pos_368551	-0.0421807
chr19_16283773_16283791_pos_235773	-0.0421812
chr1_223670712_223670730_pos_45303	-0.0421814
chr19_38684584_38684602_pos_238140	-0.0421827
chr2_96187562_96187580_pos_260332	-0.042183
chr3_128235670_128235688_pos_338010	-0.0421869
chr6_142928200_142928218_pos_435152	-0.0421881
chr6_35048868_35048886_pos_418624	-0.0421884
chr9_91900254_91900272_pos_500028	-0.0421889
chr13_108915976_108915994_pos_146865	-0.0421907
chr4_183144966_183144984_pos_374125	-0.0421935
chr17_15649017_15649035_pos_202988	-0.0421938
chr1_163083202_163083220_pos_31506	-0.0421943
chr10_35421288_35421306_pos_61431	-0.0421951
chr9_125467353_125467371_pos_507471	-0.0421953
chr6_136964134_136964152_pos_433279	-0.042198
chr5_172616862_172616880_pos_405976	-0.0421982
chr2_226845974_226845992_pos_281084	-0.042199
chr22_29870642_29870660_pos_307525	-0.0422044
chr9_129557554_129557572_pos_509210	-0.0422058
chr6_154411804_154411822_pos_437530	-0.0422069
chr10_102669985_102670003_pos_76248	-0.042208
chr1_5652640_5652658_pos_1074	-0.0422096
chr6_15794264_15794282_pos_413812	-0.0422118
chr3_157109856_157109874_pos_343021	-0.0422121
chr3_171804906_171804924_pos_344885	-0.0422144
chr10_3920177_3920195_pos_53162	-0.042215
chr13_41788698_41788716_pos_140304	-0.0422159
chr22_27514792_27514810_pos_306489	-0.0422163
chr1_58469195_58469213_pos_16665	-0.0422171
chr11_48104502_48104520_pos_93883	-0.042219
chr10_93461232_93461250_pos_73770	-0.0422193
chr3_188881258_188881276_pos_348782	-0.0422196
chr16_27367226_27367244_pos_189151	-0.0422201
chr1_36175481_36175499_pos_11153	-0.0422209
chr11_11407338_11407356_pos_86308	-0.0422217
chr4_184413358_184413376_pos_374645	-0.042223
chr22_28283552_28283570_pos_307077	-0.0422232
chrX_48675824_48675842_pos_515560	-0.0422253
chr15_74048698_74048716_pos_176925	-0.0422261
chr10_110442088_110442106_pos_77963	-0.0422263
chr5_173853442_173853460_pos_407219	-0.0422264
chr5_173903774_173903792_pos_407326	-0.0422265
chr5_42509560_42509578_pos_381132	-0.0422282
chr19_1469534_1469552_pos_232252	-0.0422288
chr2_215462036_215462054_pos_277773	-0.0422289
chr17_80891338_80891356_pos_218565	-0.0422292
chr19_48714301_48714319_pos_240441	-0.0422296
chr7_108094490_108094508_pos_459053	-0.0422301
chr1_234534640_234534658_pos_49135	-0.042231
chr21_28764174_28764192_pos_299036	-0.042231
chr14_68670058_68670076_pos_156758	-0.0422316
chr17_67779520_67779538_pos_214851	-0.0422317
chr15_64801159_64801177_pos_172981	-0.0422319
chr5_74250520_74250538_pos_386357	-0.0422332
chr10_8378480_8378498_pos_54386	-0.0422336
chr2_217431449_217431467_pos_278639	-0.0422341
chr22_46971600_46971618_pos_313819	-0.0422342
chr18_63111784_63111802_pos_230447	-0.0422371
chr20_38373650_38373668_pos_291824	-0.0422387
chr7_132066850_132066868_pos_461781	-0.0422416
chr1_94299034_94299052_pos_24149	-0.0422433
chr1_159992062_159992080_pos_30878	-0.0422434
chr6_157269067_157269085_pos_438411	-0.0422437
chr17_69796188_69796206_pos_215365	-0.0422442
chr8_13127732_13127750_pos_468774	-0.0422445
chr1_93813404_93813422_pos_23908	-0.0422452
chr3_61780044_61780062_pos_327104	-0.0422474
chr4_138840080_138840098_pos_366963	-0.0422475
chr4_76570237_76570255_pos_359965	-0.0422484
chr6_125357782_125357800_pos_431245	-0.0422486
chr8_124668611_124668629_pos_486068	-0.0422496
chr13_51591077_51591095_pos_142743	-0.0422501
chr20_57408244_57408262_pos_296172	-0.0422507
chr14_80621926_80621944_pos_160102	-0.0422512
chr1_155981662_155981680_pos_30152	-0.0422524
chr19_11694827_11694845_pos_234819	-0.0422531
chr2_43159276_43159294_pos_251966	-0.0422535
chr15_98716192_98716210_pos_183195	-0.0422541
chr2_226650293_226650311_pos_280897	-0.0422567
chr2_46782096_46782114_pos_253505	-0.0422586
chr8_122782932_122782950_pos_485006	-0.0422586
chr3_38644646_38644664_pos_321808	-0.0422604
chr10_78407753_78407771_pos_69392	-0.0422622
chr10_11684952_11684970_pos_55160	-0.0422623
chr9_33375078_33375096_pos_494749	-0.0422623
chr9_35952756_35952774_pos_495378	-0.0422626
chr5_171600072_171600090_pos_405334	-0.0422628
chr1_211549350_211549368_pos_42522	-0.0422633
chr10_90911809_90911827_pos_72673	-0.0422645
chr16_70713140_70713158_pos_193953	-0.0422648
chr18_55252244_55252262_pos_228494	-0.0422665
chr3_9676048_9676066_pos_315249	-0.0422668
chr12_42587870_42587888_pos_117749	-0.0422685
chr1_153882021_153882039_pos_29677	-0.0422703
chr15_62911953_62911971_pos_172067	-0.0422703
chr10_35369349_35369367_pos_61358	-0.0422717
chr18_31325376_31325394_pos_225104	-0.0422717
chr16_54174323_54174341_pos_190802	-0.0422718
chr3_71105070_71105088_pos_329854	-0.0422721
chr17_4101198_4101216_pos_200560	-0.0422733
chr1_81803098_81803116_pos_21456	-0.0422757
chr12_50689670_50689688_pos_119980	-0.0422761
chr6_163418007_163418025_pos_440202	-0.0422771
chr5_41908652_41908670_pos_381103	-0.0422776
chr19_18508074_18508092_pos_236619	-0.0422779
chr13_110338470_110338488_pos_147598	-0.042278
chr11_118198508_118198526_pos_104999	-0.0422817
chr20_51752386_51752404_pos_295285	-0.0422836
chr8_11718290_11718308_pos_468338	-0.0422843
chr17_44828160_44828178_pos_209221	-0.0422854
chr8_79784094_79784112_pos_479288	-0.0422854
chr5_65149937_65149955_pos_384362	-0.0422875
chr2_20444180_20444198_pos_245469	-0.0422915
chr1_7680473_7680491_pos_1746	-0.042292
chr5_150647846_150647864_pos_401411	-0.042292
chr5_173278186_173278204_pos_406857	-0.0422928
chr12_69624056_69624074_pos_123337	-0.042295
chr11_8778551_8778569_pos_85479	-0.0422959
chr1_27607294_27607312_pos_9396	-0.0422963
chr7_4819728_4819746_pos_443602	-0.0422969
chr7_101527920_101527938_pos_457488	-0.0422972
chr5_151238406_151238424_pos_401739	-0.0422984
chr1_3221275_3221293_pos_734	-0.042301
chr9_4988037_4988055_pos_491669	-0.0423026
chr11_130826552_130826570_pos_109403	-0.0423027
chr20_327190_327208_pos_285119	-0.0423028
chr5_88833952_88833970_pos_388596	-0.0423035
chr1_166884480_166884498_pos_32372	-0.0423042
chr17_28907070_28907088_pos_205235	-0.0423045
chr7_47508508_47508526_pos_452144	-0.0423046
chr15_44186892_44186910_pos_168401	-0.0423049
chr1_147599944_147599962_pos_28693	-0.0423054
chr1_93751269_93751287_pos_23871	-0.0423056
chr11_13207918_13207936_pos_87846	-0.0423061
chr19_2774348_2774366_pos_232692	-0.0423064
chr1_111886578_111886596_pos_26436	-0.0423065
chr8_55844759_55844777_pos_477321	-0.0423065
chr17_57051956_57051974_pos_211729	-0.0423092
chr5_54646824_54646842_pos_382007	-0.0423101
chr10_132329939_132329957_pos_83546	-0.0423105
chr14_93042236_93042254_pos_161811	-0.0423109
chr4_51905320_51905338_pos_357350	-0.0423114
chr11_57792258_57792276_pos_94236	-0.0423119
chr5_150261324_150261342_pos_401005	-0.0423122
chr2_69560298_69560316_pos_257827	-0.0423129
chr5_172431452_172431470_pos_405794	-0.0423131
chr12_2318144_2318162_pos_111380	-0.0423134
chr1_202428362_202428380_pos_39068	-0.0423136
chr7_99340804_99340822_pos_457129	-0.0423142
chr8_133507960_133507978_pos_488707	-0.042315
chr11_46912728_46912746_pos_93397	-0.0423153
chr1_201593520_201593538_pos_38480	-0.0423156
chr12_110285412_110285430_pos_130395	-0.0423164
chr1_17874502_17874520_pos_5768	-0.0423168
chr12_2092984_2093002_pos_111074	-0.0423168
chr17_76716402_76716420_pos_216948	-0.0423168
chr1_207824130_207824148_pos_41444	-0.0423176
chr10_103838090_103838108_pos_76946	-0.0423177
chr10_3828676_3828694_pos_53061	-0.0423179
chr16_72848851_72848869_pos_194148	-0.0423183
chr20_38154456_38154474_pos_291671	-0.0423183
chr6_11196594_11196612_pos_411634	-0.0423187
chr1_26999664_26999682_pos_8665	-0.04232
chr6_63476470_63476488_pos_424260	-0.0423205
chr3_129615064_129615082_pos_338871	-0.042322
chr9_4105729_4105747_pos_491482	-0.0423231
chr3_149899853_149899871_pos_341817	-0.0423236
chr19_36093905_36093923_pos_237721	-0.0423254
chr8_140342058_140342076_pos_489380	-0.0423256
chr6_35732453_35732471_pos_419165	-0.0423263
chr7_130228190_130228208_pos_461098	-0.0423263
chr1_74362891_74362909_pos_20568	-0.0423279
chr2_9336462_9336480_pos_242993	-0.0423281
chr7_137958966_137958984_pos_463748	-0.0423287
chr10_31836984_31837002_pos_60288	-0.0423289
chr5_145856569_145856587_pos_398921	-0.0423297
chr14_89176556_89176574_pos_160520	-0.0423301
chr17_81278158_81278176_pos_218719	-0.0423305
chr2_42880049_42880067_pos_251637	-0.0423339
chr14_61418076_61418094_pos_154594	-0.0423352
chr13_80338073_80338091_pos_144796	-0.0423356
chr3_167728390_167728408_pos_343724	-0.0423358
chr2_23621271_23621289_pos_245868	-0.0423364
chr1_111535845_111535863_pos_26248	-0.0423374
chr1_32981232_32981250_pos_10476	-0.0423384
chr17_49716426_49716444_pos_210516	-0.0423403
chr2_60484380_60484398_pos_255427	-0.0423414
chr3_124800924_124800942_pos_336761	-0.0423421
chr12_124771946_124771964_pos_134584	-0.0423423
chr3_156630922_156630940_pos_342807	-0.0423445
chr8_102910590_102910608_pos_482816	-0.0423447
chr19_21604720_21604738_pos_236969	-0.0423453
chr2_209526172_209526190_pos_277401	-0.0423456
chr1_26017952_26017970_pos_8356	-0.0423457
chr11_68844060_68844078_pos_96974	-0.0423477
chr6_81906758_81906776_pos_425407	-0.0423485
chr13_26968894_26968912_pos_136378	-0.0423487
chr7_2802268_2802286_pos_443178	-0.0423499
chr5_155155292_155155310_pos_402604	-0.0423503
chr7_25965592_25965610_pos_447049	-0.0423511
chr19_4011006_4011024_pos_233139	-0.042354
chr2_105884610_105884628_pos_262907	-0.0423541
chr1_218439604_218439622_pos_44241	-0.0423551
chr13_109743761_109743779_pos_147083	-0.0423553
chr6_152166002_152166020_pos_437304	-0.0423557
chr15_61156696_61156714_pos_171420	-0.042357
chr8_59015299_59015317_pos_477772	-0.0423572
chr16_11122556_11122574_pos_186811	-0.0423587
chr11_112914404_112914422_pos_103328	-0.0423592
chr8_104537520_104537538_pos_482974	-0.0423597
chr6_118539812_118539830_pos_430188	-0.0423607
chr7_134856774_134856792_pos_462710	-0.042361
chr11_96157156_96157174_pos_101534	-0.0423612
chr17_72517098_72517116_pos_215673	-0.0423615
chr10_88966508_88966526_pos_72144	-0.0423635
chr17_2903870_2903888_pos_200194	-0.0423663
chr3_46852007_46852025_pos_324076	-0.0423681
chr2_217918411_217918429_pos_279032	-0.042371
chr14_64542894_64542912_pos_155378	-0.0423712
chr4_112348867_112348885_pos_363890	-0.0423719
chr2_38407026_38407044_pos_250097	-0.0423723
chr15_98674040_98674058_pos_183113	-0.0423726
chr14_53715594_53715612_pos_152468	-0.0423736
chr11_65911859_65911877_pos_96279	-0.0423752
chr11_34278964_34278982_pos_91254	-0.0423754
chr1_234541758_234541776_pos_49158	-0.0423755
chr17_29706604_29706622_pos_205589	-0.0423766
chr21_40163821_40163839_pos_301727	-0.0423766
chr1_59915730_59915748_pos_17268	-0.042377
chr15_98661548_98661566_pos_183060	-0.0423773
chr5_115978278_115978296_pos_391789	-0.0423777
chr4_140993539_140993557_pos_367882	-0.0423786
chr6_34609762_34609780_pos_418391	-0.0423792
chr11_126080226_126080244_pos_107388	-0.0423797
chr5_167951288_167951306_pos_404289	-0.042381
chr5_66323185_66323203_pos_384433	-0.042382
chr19_11294023_11294041_pos_234760	-0.042383
chr8_11862629_11862647_pos_468537	-0.042384
chr11_111939956_111939974_pos_102885	-0.0423842
chr20_508397_508415_pos_285169	-0.0423846
chr10_102671164_102671182_pos_76253	-0.0423859
chr1_1079924_1079942_pos_49	-0.0423861
chr2_207768022_207768040_pos_277261	-0.0423865
chr10_119294762_119294780_pos_80574	-0.0423867
chr8_11765670_11765688_pos_468502	-0.042388
chr4_3481989_3482007_pos_351755	-0.0423898
chr1_81743288_81743306_pos_21426	-0.0423954
chr14_56272134_56272152_pos_153413	-0.0423955
chr11_126059290_126059308_pos_107376	-0.0423961
chr9_121725114_121725132_pos_506604	-0.0423966
chr11_73173483_73173501_pos_97941	-0.0423976
chr8_30433195_30433213_pos_473810	-0.0423979
chr3_172085448_172085466_pos_345063	-0.0423982
chr1_68343014_68343032_pos_20362	-0.0423986
chr1_50569642_50569660_pos_14637	-0.0424008
chr20_44142038_44142056_pos_292640	-0.0424008
chr3_192879535_192879553_pos_349361	-0.0424013
chr2_96353746_96353764_pos_260407	-0.0424033
chr20_19945972_19945990_pos_288351	-0.0424046
chr1_178300148_178300166_pos_34861	-0.0424055
chr5_60542165_60542183_pos_383914	-0.0424057
chr2_219690314_219690332_pos_279939	-0.0424059
chr18_77129204_77129222_pos_231648	-0.0424068
chr22_28246576_28246594_pos_307039	-0.0424073
chr9_113448672_113448690_pos_504758	-0.0424087
chr1_183847790_183847808_pos_36324	-0.042409
chr7_105676086_105676104_pos_458268	-0.0424113
chr10_103888221_103888239_pos_77029	-0.0424125
chr10_27820554_27820572_pos_58551	-0.0424134
chr6_128491904_128491922_pos_431623	-0.0424134
chr2_45931398_45931416_pos_252802	-0.0424151
chr15_47724980_47724998_pos_168682	-0.0424172
chr1_3195514_3195532_pos_723	-0.0424205
chr2_234851102_234851120_pos_282191	-0.0424217
chr6_14877524_14877542_pos_413418	-0.0424217
chr14_95009230_95009248_pos_162145	-0.0424219
chr16_56749980_56749998_pos_191481	-0.0424222
chr19_56108878_56108896_pos_241383	-0.0424225
chr2_128786828_128786846_pos_265708	-0.0424235
chr13_33487858_33487876_pos_138665	-0.0424238
chr10_36050819_36050837_pos_61641	-0.0424252
chr5_34762588_34762606_pos_380030	-0.0424252
chr18_34730156_34730174_pos_225431	-0.042427
chr5_81236216_81236234_pos_387740	-0.042427
chr1_155017350_155017368_pos_29961	-0.0424272
chr15_66773268_66773286_pos_173703	-0.0424276
chr17_1784260_1784278_pos_199411	-0.0424286
chr18_22195348_22195366_pos_222816	-0.0424303
chr2_176127250_176127268_pos_272398	-0.0424317
chr22_46072380_46072398_pos_313152	-0.0424335
chr12_3493602_3493620_pos_112328	-0.0424349
chr10_13892038_13892056_pos_55811	-0.0424361
chr18_25097566_25097584_pos_224205	-0.0424377
chr22_36468088_36468106_pos_309966	-0.0424379
chr10_91630566_91630584_pos_73416	-0.0424397
chr3_171347770_171347788_pos_344618	-0.04244
chr8_75269536_75269554_pos_479127	-0.0424405
chr9_128075918_128075936_pos_508725	-0.0424408
chr20_36549890_36549908_pos_291010	-0.0424437
chr7_16348674_16348692_pos_445095	-0.0424451
chr16_75087594_75087612_pos_194750	-0.0424466
chr9_122126028_122126046_pos_506784	-0.0424467
chr15_101456228_101456246_pos_184697	-0.0424479
chr2_204255543_204255561_pos_276478	-0.0424489
chr9_69297180_69297198_pos_496733	-0.0424502
chr4_142516682_142516700_pos_368303	-0.0424503
chr2_160984838_160984856_pos_270028	-0.0424534
chr10_69716301_69716319_pos_66116	-0.0424541
chr8_98726041_98726059_pos_481762	-0.0424572
chr5_34564285_34564303_pos_379903	-0.0424579
chr18_25284326_25284344_pos_224371	-0.0424594
chr8_686962_686980_pos_466282	-0.0424607
chr8_123763599_123763617_pos_485681	-0.0424612
chr6_22141288_22141306_pos_416436	-0.0424618
chr10_110865676_110865694_pos_78626	-0.0424634
chr7_78020274_78020292_pos_455253	-0.0424656
chr9_92464119_92464137_pos_500135	-0.0424673
chrX_70434198_70434216_pos_516717	-0.0424678
chr3_72298390_72298408_pos_330565	-0.0424687
chr4_76812419_76812437_pos_360362	-0.0424694
chr10_30537816_30537834_pos_59635	-0.0424705
chr5_34707100_34707118_pos_379976	-0.0424708
chr1_20696586_20696604_pos_6294	-0.0424723
chr19_2546733_2546751_pos_232558	-0.0424731
chr3_154060538_154060556_pos_342560	-0.0424743
chr6_42302728_42302746_pos_421212	-0.0424764
chr3_152791180_152791198_pos_342525	-0.0424768
chr15_87609562_87609580_pos_180371	-0.0424773
chr17_39209796_39209814_pos_207033	-0.0424775
chr22_33830092_33830110_pos_308743	-0.0424776
chr9_93173764_93173782_pos_500421	-0.0424777
chr3_194928292_194928310_pos_350259	-0.0424778
chr2_173998535_173998553_pos_272084	-0.042478
chr18_34659052_34659070_pos_225397	-0.0424784
chr15_95669336_95669354_pos_182608	-0.0424791
chr9_81546640_81546658_pos_498082	-0.0424794
chr8_51870148_51870166_pos_476989	-0.0424796
chr19_18429025_18429043_pos_236519	-0.0424805
chr6_32245044_32245062_pos_417990	-0.0424807
chr4_148380421_148380439_pos_369705	-0.042481
chr2_9273864_9273882_pos_242901	-0.0424815
chr1_245648836_245648854_pos_51637	-0.0424818
chr18_45608640_45608658_pos_226768	-0.0424824
chr10_680370_680388_pos_52190	-0.0424837
chr2_110102246_110102264_pos_263647	-0.042485
chr16_66270604_66270622_pos_192719	-0.0424863
chr5_41095956_41095974_pos_380927	-0.0424865
chr1_224669116_224669134_pos_45579	-0.0424868
chr11_121890112_121890130_pos_106191	-0.042487
chr10_70325426_70325444_pos_66339	-0.0424874
chr2_45778202_45778220_pos_252629	-0.042488
chr22_18114794_18114812_pos_304385	-0.042488
chr6_44060042_44060060_pos_421911	-0.0424906
chr17_4008222_4008240_pos_200538	-0.0424918
chr18_13661596_13661614_pos_222393	-0.0424924
chr6_81749880_81749898_pos_425311	-0.0424925
chr3_188112250_188112268_pos_348188	-0.0424937
chr15_37057919_37057937_pos_166403	-0.0424941
chr5_159021712_159021730_pos_403616	-0.0424952
chr10_50374280_50374298_pos_63181	-0.0424958
chr5_155754416_155754434_pos_402686	-0.0424967
chr20_50914072_50914090_pos_295001	-0.0424968
chr3_194071212_194071230_pos_349579	-0.0424969
chr6_138865996_138866014_pos_433915	-0.0424969
chr11_47416308_47416326_pos_93647	-0.0424971
chr15_61157958_61157976_pos_171422	-0.0424973
chr1_40059401_40059419_pos_12021	-0.0424987
chr6_22063122_22063140_pos_416385	-0.0425003
chr3_50160802_50160820_pos_324811	-0.0425006
chr6_139533354_139533372_pos_434209	-0.0425007
chr11_67498762_67498780_pos_96569	-0.0425021
chr5_149175960_149175978_pos_399848	-0.0425025
chr8_123466274_123466292_pos_485304	-0.042503
chr20_41262205_41262223_pos_292316	-0.0425055
chr19_33884050_33884068_pos_237451	-0.042509
chr11_119369345_119369363_pos_105376	-0.0425104
chr1_15030868_15030886_pos_4792	-0.0425114
chr22_24175258_24175276_pos_305480	-0.0425148
chr22_46973136_46973154_pos_313821	-0.0425152
chr6_12468068_12468086_pos_412347	-0.0425172
chr2_109482322_109482340_pos_263536	-0.0425181
chr20_12825112_12825130_pos_287436	-0.0425184
chr9_104864972_104864990_pos_502382	-0.0425188
chr7_2863778_2863796_pos_443263	-0.042519
chr5_78591386_78591404_pos_387048	-0.0425198
chr8_22215986_22216004_pos_471060	-0.04252
chr1_64031550_64031568_pos_18790	-0.0425202
chr17_8674832_8674850_pos_201561	-0.0425208
chr15_49989078_49989096_pos_169209	-0.0425211
chr1_41678258_41678276_pos_12753	-0.0425225
chr7_137658422_137658440_pos_463521	-0.0425227
chr6_77368735_77368753_pos_425000	-0.0425234
chr18_27995999_27996017_pos_224729	-0.0425242
chr17_57329972_57329990_pos_211861	-0.0425243
chr4_186712723_186712741_pos_376011	-0.0425261
chr1_202035018_202035036_pos_38825	-0.0425265
chr13_59354846_59354864_pos_143100	-0.042528
chr3_66047563_66047581_pos_328458	-0.0425288
chr19_38078670_38078688_pos_237811	-0.0425317
chr11_63906770_63906788_pos_95350	-0.0425318
chr5_152288723_152288741_pos_401973	-0.0425322
chr22_24404458_24404476_pos_305598	-0.0425345
chr5_129426067_129426085_pos_394379	-0.0425357
chr6_16759396_16759414_pos_414519	-0.0425358
chr2_237732492_237732510_pos_283767	-0.0425392
chr9_111102952_111102970_pos_504342	-0.0425393
chr19_10226630_10226648_pos_234398	-0.0425394
chr3_149010810_149010828_pos_341363	-0.0425397
chrX_40158331_40158349_pos_514853	-0.04254
chr7_134724104_134724122_pos_462456	-0.0425405
chr2_191479638_191479656_pos_274708	-0.042541
chr1_30522592_30522610_pos_9768	-0.0425412
chr6_2990952_2990970_pos_409535	-0.0425426
chr12_119204146_119204164_pos_132399	-0.0425428
chr3_53260622_53260640_pos_325672	-0.0425451
chr4_112127750_112127768_pos_363876	-0.0425471
chr13_101869342_101869360_pos_146360	-0.0425499
chr8_17631218_17631236_pos_469656	-0.0425505
chr16_14042788_14042806_pos_187307	-0.0425508
chr5_126921608_126921626_pos_393887	-0.0425508
chr3_71008684_71008702_pos_329704	-0.0425511
chr17_21346997_21347015_pos_204783	-0.0425521
chr1_8663396_8663414_pos_2382	-0.0425524
chr19_10007717_10007735_pos_234373	-0.0425524
chr9_121305799_121305817_pos_506158	-0.0425531
chr5_172746981_172746999_pos_406136	-0.0425535
chr8_140119121_140119139_pos_489266	-0.0425536
chr10_113474052_113474070_pos_79188	-0.0425545
chr14_92500728_92500746_pos_161559	-0.0425546
chr5_139633533_139633551_pos_396542	-0.0425558
chr10_110077930_110077948_pos_77677	-0.0425568
chr15_66862286_66862304_pos_173842	-0.0425588
chr4_7905612_7905630_pos_352524	-0.0425598
chr10_14064286_14064304_pos_55891	-0.0425609
chr7_104984052_104984070_pos_458159	-0.0425634
chr4_102553080_102553098_pos_363120	-0.042564
chr17_4591534_4591552_pos_200766	-0.0425642
chr5_159049662_159049680_pos_403644	-0.0425643
chr15_85528084_85528102_pos_179896	-0.0425653
chr11_74443780_74443798_pos_98331	-0.0425661
chr3_121597526_121597544_pos_335468	-0.0425666
chr9_136674180_136674198_pos_512097	-0.0425668
chr1_204819106_204819124_pos_40448	-0.0425671
chr2_173211149_173211167_pos_271925	-0.0425677
chr2_74008850_74008868_pos_258873	-0.0425686
chr17_36597302_36597320_pos_206556	-0.0425688
chr9_36544114_36544132_pos_495496	-0.0425704
chr1_25738736_25738754_pos_8211	-0.0425714
chr6_121767271_121767289_pos_430746	-0.0425714
chr20_44600870_44600888_pos_292951	-0.0425727
chr16_78985212_78985230_pos_195346	-0.0425728
chr4_153180872_153180890_pos_370635	-0.0425766
chr9_134375200_134375218_pos_511389	-0.0425776
chr10_90916377_90916395_pos_72714	-0.0425801
chr3_107987504_107987522_pos_333182	-0.0425806
chr4_113707176_113707194_pos_364399	-0.0425808
chr5_52803452_52803470_pos_381591	-0.0425811
chr16_66127689_66127707_pos_192671	-0.042583
chr9_37947572_37947590_pos_495621	-0.042584
chr12_108313706_108313724_pos_129283	-0.0425848
chr1_36183542_36183560_pos_11173	-0.0425851
chr4_186200790_186200808_pos_375824	-0.0425858
chr10_21335411_21335429_pos_57458	-0.0425888
chr10_15791550_15791568_pos_56351	-0.0425889
chr6_37103265_37103283_pos_419738	-0.0425889
chr12_105523652_105523670_pos_128391	-0.0425892
chr4_54971553_54971571_pos_358374	-0.0425896
chr6_157184414_157184432_pos_438347	-0.0425899
chr15_71413641_71413659_pos_176066	-0.04259
chr5_142316218_142316236_pos_397622	-0.0425912
chr1_74472148_74472166_pos_20706	-0.0425921
chr3_42025724_42025742_pos_322493	-0.0425921
chr1_68140762_68140780_pos_20170	-0.042593
chr15_57384946_57384964_pos_170077	-0.0425936
chr2_240238016_240238034_pos_284619	-0.0425936
chr9_614026_614044_pos_490736	-0.0425945
chr13_41678558_41678576_pos_140232	-0.0425954
chr1_231847400_231847418_pos_47985	-0.0425958
chr6_118568184_118568202_pos_430379	-0.0425961
chr4_153224178_153224196_pos_370680	-0.0425963
chr4_87014630_87014648_pos_361570	-0.0425999
chr16_70693564_70693582_pos_193911	-0.0426003
chr19_12495414_12495432_pos_234834	-0.0426022
chr5_141521672_141521690_pos_397256	-0.0426051
chr6_14550956_14550974_pos_413244	-0.0426051
chr13_51998204_51998222_pos_142897	-0.0426079
chr5_61408633_61408651_pos_383970	-0.0426079
chr9_38672470_38672488_pos_496024	-0.0426082
chr2_9191382_9191400_pos_242793	-0.0426096
chr9_110069814_110069832_pos_504045	-0.0426099
chr5_116455352_116455370_pos_391909	-0.04261
chr7_139746056_139746074_pos_464151	-0.0426106
chr15_83665700_83665718_pos_179175	-0.0426107
chr3_188051906_188051924_pos_348154	-0.042614
chr10_5547907_5547925_pos_53796	-0.0426146
chr16_88062449_88062467_pos_197861	-0.0426147
chr9_69212248_69212266_pos_496689	-0.0426165
chr11_72789870_72789888_pos_97746	-0.0426168
chr4_15405772_15405790_pos_353685	-0.0426188
chr2_181847966_181847984_pos_273304	-0.0426218
chr11_3811104_3811122_pos_84855	-0.0426223
chr6_128357498_128357516_pos_431606	-0.042623
chr6_34807222_34807240_pos_418419	-0.0426241
chr19_5800432_5800450_pos_233568	-0.0426275
chr6_118540221_118540239_pos_430195	-0.0426286
chr12_1796320_1796338_pos_110834	-0.0426298
chr1_201792172_201792190_pos_38728	-0.0426331
chr19_5927092_5927110_pos_233659	-0.0426335
chr2_198113607_198113625_pos_275487	-0.0426345
chr5_57412028_57412046_pos_382986	-0.0426347
chr12_115661300_115661318_pos_131750	-0.0426361
chr17_385374_385392_pos_198524	-0.0426361
chr19_45376624_45376642_pos_239382	-0.0426364
chr6_162344970_162344988_pos_439636	-0.042638
chr17_76544692_76544710_pos_216838	-0.0426393
chr4_139551123_139551141_pos_367100	-0.04264
chr11_117072818_117072836_pos_104556	-0.042641
chr12_93804978_93804996_pos_126376	-0.0426424
chr10_70511106_70511124_pos_66440	-0.0426433
chr1_93622564_93622582_pos_23735	-0.0426435
chr2_204452709_204452727_pos_276521	-0.0426437
chr2_232503230_232503248_pos_281884	-0.0426449
chr3_114380607_114380625_pos_334150	-0.0426455
chr18_12015926_12015944_pos_221714	-0.0426468
chr18_31206870_31206888_pos_225028	-0.0426475
chr20_34216312_34216330_pos_290332	-0.0426476
chr4_24392535_24392553_pos_354666	-0.042648
chr15_34056392_34056410_pos_165394	-0.0426481
chr8_18853826_18853844_pos_470248	-0.0426489
chr1_109865544_109865562_pos_25993	-0.0426491
chr10_29556348_29556366_pos_59074	-0.0426493
chr1_119987166_119987184_pos_28344	-0.0426497
chr12_31732032_31732050_pos_117262	-0.0426497
chr9_6530474_6530492_pos_491839	-0.0426497
chr11_32972881_32972899_pos_90861	-0.0426536
chr14_33947206_33947224_pos_150835	-0.0426539
chr1_155969937_155969955_pos_30136	-0.0426557
chr19_38676648_38676666_pos_238120	-0.0426585
chr1_43070008_43070026_pos_13217	-0.0426615
chr1_237171796_237171814_pos_50706	-0.0426616
chr10_17425937_17425955_pos_56787	-0.0426624
chr16_54265908_54265926_pos_190884	-0.0426631
chr2_73716648_73716666_pos_258805	-0.042664
chr5_56466640_56466658_pos_382694	-0.0426641
chr5_114450417_114450435_pos_391605	-0.0426641
chr5_158414894_158414912_pos_403339	-0.0426648
chr10_11195069_11195087_pos_54975	-0.0426649
chr9_134895582_134895600_pos_511710	-0.0426652
chr5_149154262_149154280_pos_399808	-0.0426665
chr7_29189825_29189843_pos_447784	-0.0426669
chr9_110029660_110029678_pos_503979	-0.0426674
chr2_207096158_207096176_pos_277006	-0.0426683
chr6_5205096_5205114_pos_410232	-0.0426702
chr2_10409250_10409268_pos_243317	-0.0426707
chr11_33207672_33207690_pos_90880	-0.0426714
chr3_151146211_151146229_pos_342135	-0.0426719
chr3_48426478_48426496_pos_324418	-0.0426738
chr5_146071422_146071440_pos_399057	-0.0426739
chr2_224211178_224211196_pos_280713	-0.0426751
chr12_124423066_124423084_pos_134066	-0.0426766
chr9_131695214_131695232_pos_510532	-0.0426781
chr3_194571686_194571704_pos_349982	-0.0426798
chr16_20905158_20905176_pos_188320	-0.0426801
chr8_33553825_33553843_pos_474143	-0.0426802
chrX_39337328_39337346_pos_514292	-0.0426802
chr8_42532872_42532890_pos_476105	-0.0426804
chr17_42653753_42653771_pos_208258	-0.0426817
chr1_201480382_201480400_pos_38322	-0.0426819
chr2_8796422_8796440_pos_242639	-0.0426819
chr2_27766114_27766132_pos_246788	-0.0426821
chr10_79420156_79420174_pos_70614	-0.0426828
chr2_102156099_102156117_pos_262384	-0.0426833
chr12_6507484_6507502_pos_113283	-0.0426845
chr5_137838032_137838050_pos_395799	-0.0426874
chr3_45113853_45113871_pos_323509	-0.0426882
chr6_125742534_125742552_pos_431399	-0.0426886
chr5_172722036_172722054_pos_406112	-0.0426892
chr1_93740406_93740424_pos_23863	-0.0426894
chr1_41538346_41538364_pos_12659	-0.0426901
chr11_11843762_11843780_pos_86506	-0.0426907
chr1_9340471_9340489_pos_2749	-0.042692
chr1_116856064_116856082_pos_27827	-0.0426923
chr6_149082382_149082400_pos_436337	-0.0426928
chr3_66494306_66494324_pos_328818	-0.042694
chr15_37014322_37014340_pos_166296	-0.0426948
chr5_151051765_151051783_pos_401570	-0.0426948
chr19_3433477_3433495_pos_232984	-0.0426967
chr5_176373476_176373494_pos_407816	-0.0426971
chr8_102057438_102057456_pos_482471	-0.0426976
chr7_123684362_123684380_pos_460427	-0.0426992
chr14_100441138_100441156_pos_162875	-0.0426995
chr15_90094552_90094570_pos_180893	-0.0426997
chr1_235022771_235022789_pos_49865	-0.0426998
chr7_94296440_94296458_pos_456522	-0.0427012
chr14_72701620_72701638_pos_158091	-0.0427018
chr5_137836460_137836478_pos_395783	-0.0427027
chr19_48725399_48725417_pos_240457	-0.0427031
chr2_69307843_69307861_pos_257786	-0.0427046
chr6_30759686_30759704_pos_417662	-0.0427071
chr3_134334744_134334762_pos_339642	-0.0427078
chr10_101886978_101886996_pos_75849	-0.0427098
chr16_11091307_11091325_pos_186772	-0.0427098
chr4_140253308_140253326_pos_367657	-0.0427102
chr12_121060196_121060214_pos_132824	-0.042711
chr5_66455068_66455086_pos_384541	-0.0427134
chr6_129104674_129104692_pos_431766	-0.0427146
chr14_93086080_93086098_pos_161880	-0.0427168
chr1_183580346_183580364_pos_36119	-0.0427172
chr20_48686448_48686466_pos_293997	-0.0427173
chr9_127977280_127977298_pos_508667	-0.0427178
chr4_76600550_76600568_pos_360074	-0.0427199
chr8_81401448_81401466_pos_479835	-0.0427201
chr1_150259356_150259374_pos_29061	-0.0427207
chr5_74643292_74643310_pos_386509	-0.0427207
chr3_89364568_89364586_pos_331685	-0.042722
chr2_46331892_46331910_pos_253152	-0.0427238
chr10_60896114_60896132_pos_64457	-0.0427239
chr6_15596103_15596121_pos_413744	-0.0427251
chr1_39105956_39105974_pos_11571	-0.0427266
chr11_94623381_94623399_pos_101071	-0.0427276
chr5_31645722_31645740_pos_379198	-0.0427278
chr8_47524548_47524566_pos_476274	-0.0427278
chr12_93111902_93111920_pos_125849	-0.0427285
chr8_38730295_38730313_pos_474940	-0.0427298
chr8_19172098_19172116_pos_470366	-0.0427339
chr9_6107102_6107120_pos_491786	-0.0427339
chr3_169540090_169540108_pos_344171	-0.0427345
chr4_139942392_139942410_pos_367430	-0.0427346
chr11_45180759_45180777_pos_92784	-0.0427357
chr5_74543832_74543850_pos_386490	-0.0427358
chr17_4540820_4540838_pos_200730	-0.0427362
chr1_114627456_114627474_pos_26977	-0.0427365
chr7_131586254_131586272_pos_461627	-0.042737
chr11_10666729_10666747_pos_86081	-0.0427373
chr1_234718684_234718702_pos_49418	-0.0427375
chr11_76132042_76132060_pos_98916	-0.0427387
chr16_55248706_55248724_pos_191185	-0.0427389
chr2_69116608_69116626_pos_257532	-0.0427419
chr11_68384121_68384139_pos_96793	-0.0427425
chr22_35914764_35914782_pos_309374	-0.0427433
chr9_92953453_92953471_pos_500360	-0.0427437
chr1_233665330_233665348_pos_48934	-0.0427442
chr10_19563994_19564012_pos_57162	-0.0427444
chr1_3248282_3248300_pos_760	-0.0427452
chr8_115649892_115649910_pos_483751	-0.0427465
chr5_91156536_91156554_pos_389031	-0.0427466
chr15_71783738_71783756_pos_176339	-0.0427475
chr16_74902830_74902848_pos_194607	-0.042748
chr1_7616434_7616452_pos_1665	-0.0427486
chr11_46711005_46711023_pos_93360	-0.0427486
chr1_56652794_56652812_pos_16446	-0.0427489
chr1_234925810_234925828_pos_49730	-0.04275
chr1_231422569_231422587_pos_47803	-0.0427514
chr8_128430106_128430124_pos_487368	-0.0427533
chr22_32819902_32819920_pos_308332	-0.0427564
chr10_78551464_78551482_pos_69480	-0.0427565
chr15_96350474_96350492_pos_182840	-0.0427568
chr20_39268916_39268934_pos_291971	-0.0427576
chr17_44828618_44828636_pos_209226	-0.042758
chr13_41614258_41614276_pos_140179	-0.0427588
chr8_25001244_25001262_pos_471895	-0.0427598
chr1_67688772_67688790_pos_19941	-0.0427629
chr11_27348536_27348554_pos_90246	-0.0427645
chr2_160377319_160377337_pos_269722	-0.0427662
chr10_74957428_74957446_pos_68303	-0.0427697
chr10_49001522_49001540_pos_62894	-0.042771
chr7_76355954_76355972_pos_455037	-0.0427716
chr3_45200158_45200176_pos_323551	-0.0427723
chr7_77321522_77321540_pos_455133	-0.0427724
chr14_32500276_32500294_pos_150486	-0.0427727
chr4_153850081_153850099_pos_370981	-0.042773
chr6_12969210_12969228_pos_412509	-0.0427731
chr16_74922474_74922492_pos_194633	-0.0427747
chr10_114561550_114561568_pos_79771	-0.0427751
chr4_23790138_23790156_pos_354294	-0.0427752
chr12_27178530_27178548_pos_116540	-0.0427763
chr2_27273362_27273380_pos_246683	-0.042777
chr5_142316321_142316339_pos_397625	-0.042778
chr3_143786315_143786333_pos_340958	-0.042779
chr5_15577357_15577375_pos_378487	-0.0427793
chr11_100697611_100697629_pos_101953	-0.0427816
chr7_1667452_1667470_pos_442584	-0.0427816
chr1_27102864_27102882_pos_8720	-0.0427817
chr8_66156718_66156736_pos_478438	-0.0427832
chr17_68523748_68523766_pos_215129	-0.0427861
chr2_28356338_28356356_pos_247054	-0.0427876
chr7_148790306_148790324_pos_464693	-0.0427877
chr1_1789220_1789238_pos_193	-0.0427887
chr6_43907460_43907478_pos_421713	-0.0427892
chr4_24991182_24991200_pos_354811	-0.04279
chr3_66441508_66441526_pos_328690	-0.0427902
chr12_111412364_111412382_pos_130784	-0.0427905
chr3_149638721_149638739_pos_341766	-0.042791
chr12_89454099_89454117_pos_125053	-0.0427918
chr6_28941437_28941455_pos_417433	-0.0427922
chr7_116576734_116576752_pos_459882	-0.0427927
chr16_78127464_78127482_pos_195184	-0.0427935
chr2_101805452_101805470_pos_262162	-0.0427945
chr12_105562191_105562209_pos_128401	-0.042795
chr15_40379947_40379965_pos_167423	-0.0427951
chr11_126415331_126415349_pos_107715	-0.0427957
chr1_161612498_161612516_pos_31207	-0.042796
chr1_39238716_39238734_pos_11742	-0.0427961
chr1_183287324_183287342_pos_35995	-0.0427975
chr8_48372094_48372112_pos_476496	-0.0428001
chr10_91575617_91575635_pos_73198	-0.0428005
chr10_93438044_93438062_pos_73754	-0.0428011
chr8_10636734_10636752_pos_467557	-0.0428011
chr12_49979233_49979251_pos_119741	-0.0428015
chr3_179196200_179196218_pos_346396	-0.0428019
chr5_66349090_66349108_pos_384479	-0.0428029
chr1_13605398_13605416_pos_4695	-0.042803
chr9_3337794_3337812_pos_491407	-0.042803
chr7_25392776_25392794_pos_446727	-0.0428041
chr10_102672782_102672800_pos_76256	-0.0428047
chr3_156606050_156606068_pos_342785	-0.0428058
chr22_50304180_50304198_pos_314057	-0.0428062
chr6_148534843_148534861_pos_436207	-0.0428066
chr11_60891151_60891169_pos_94466	-0.0428093
chr22_39523252_39523270_pos_311143	-0.0428107
chr17_17025196_17025214_pos_203191	-0.0428109
chr11_116425031_116425049_pos_104377	-0.0428114
chr5_142316136_142316154_pos_397620	-0.0428129
chr12_2027456_2027474_pos_110989	-0.0428134
chr6_82040754_82040772_pos_425426	-0.0428159
chr12_111636954_111636972_pos_130876	-0.0428164
chr9_127844846_127844864_pos_508535	-0.0428174
chr21_45634912_45634930_pos_303276	-0.0428201
chr1_180168790_180168808_pos_35157	-0.0428206
chrX_10831888_10831906_pos_512758	-0.0428212
chr1_245336544_245336562_pos_51465	-0.0428214
chr3_150760166_150760184_pos_342121	-0.042822
chr8_61013384_61013402_pos_478065	-0.0428224
chr12_47834794_47834812_pos_119174	-0.0428226
chr20_19552450_19552468_pos_288134	-0.0428229
chr3_149017152_149017170_pos_341377	-0.0428244
chr11_45881298_45881316_pos_92988	-0.0428247
chr10_21510160_21510178_pos_57589	-0.0428248
chr6_162538661_162538679_pos_439670	-0.0428278
chr1_145955558_145955576_pos_28449	-0.0428283
chr2_69675694_69675712_pos_257939	-0.0428285
chr7_113064857_113064875_pos_459411	-0.0428286
chr4_75028402_75028420_pos_359665	-0.0428298
chr5_67215175_67215193_pos_384918	-0.0428302
chr4_123870282_123870300_pos_365727	-0.0428315
chr19_11695015_11695033_pos_234823	-0.0428323
chr5_126002577_126002595_pos_393616	-0.0428329
chr6_43718998_43719016_pos_421647	-0.0428331
chr15_40051380_40051398_pos_167153	-0.0428335
chr11_69948606_69948624_pos_97396	-0.042834
chr11_75466032_75466050_pos_98622	-0.042834
chr12_124683360_124683378_pos_134434	-0.0428344
chr12_12910161_12910179_pos_114374	-0.0428359
chr17_72192778_72192796_pos_215636	-0.042836
chr1_96416404_96416422_pos_24717	-0.0428363
chr7_43646847_43646865_pos_450886	-0.0428364
chr14_68521391_68521409_pos_156429	-0.0428366
chr17_47987518_47987536_pos_210078	-0.0428368
chr22_34225556_34225574_pos_308832	-0.0428369
chr9_127195466_127195484_pos_508117	-0.042838
chr18_36631189_36631207_pos_226294	-0.0428389
chr2_189093214_189093232_pos_273961	-0.0428411
chr1_54923088_54923106_pos_15686	-0.0428421
chr8_38414816_38414834_pos_474771	-0.0428431
chr7_22723334_22723352_pos_446138	-0.0428434
chr1_22815584_22815602_pos_7059	-0.0428441
chr2_207887870_207887888_pos_277324	-0.0428447
chr2_164914004_164914022_pos_270549	-0.0428461
chr6_144767120_144767138_pos_435770	-0.0428471
chr5_147448946_147448964_pos_399220	-0.0428473
chr1_223421261_223421279_pos_45279	-0.0428479
chr8_42754634_42754652_pos_476136	-0.0428533
chr5_109740520_109740538_pos_390559	-0.0428542
chr4_140955770_140955788_pos_367855	-0.0428558
chr5_139748234_139748252_pos_396825	-0.0428568
chr2_28300842_28300860_pos_246985	-0.0428569
chr12_66724316_66724334_pos_122694	-0.0428571
chr8_23321726_23321744_pos_471600	-0.0428575
chr1_40405020_40405038_pos_12101	-0.0428601
chr1_230141045_230141063_pos_47210	-0.0428601
chr8_143565598_143565616_pos_490313	-0.0428601
chr10_85319308_85319326_pos_71165	-0.0428603
chr13_99498508_99498526_pos_146266	-0.042861
chr4_185839646_185839664_pos_375559	-0.0428619
chr6_136080328_136080346_pos_433016	-0.0428625
chr17_73305434_73305452_pos_215785	-0.0428635
chr8_9104704_9104722_pos_467185	-0.0428646
chr2_205768158_205768176_pos_276784	-0.0428652
chr3_57120551_57120569_pos_326364	-0.0428657
chr8_140058674_140058692_pos_489228	-0.0428662
chr1_204814667_204814685_pos_40439	-0.0428663
chr9_131436504_131436522_pos_510259	-0.0428685
chr3_146156731_146156749_pos_341114	-0.0428686
chr17_57666907_57666925_pos_212285	-0.0428698
chr3_184168650_184168668_pos_346755	-0.0428705
chr3_71230244_71230262_pos_330056	-0.0428713
chr5_173766624_173766642_pos_407155	-0.0428713
chr3_112092328_112092346_pos_333669	-0.0428716
chr1_28927794_28927812_pos_9650	-0.042872
chr6_35362994_35363012_pos_418899	-0.0428722
chr9_4045624_4045642_pos_491437	-0.0428726
chr9_107637168_107637186_pos_503066	-0.0428727
chr12_93622311_93622329_pos_126218	-0.0428738
chr6_54107664_54107682_pos_423589	-0.0428738
chr15_74546002_74546020_pos_177121	-0.0428765
chrX_47556245_47556263_pos_515465	-0.0428768
chr12_21938970_21938988_pos_115898	-0.0428771
chr2_85265520_85265538_pos_259380	-0.0428779
chr14_75199254_75199272_pos_158980	-0.0428781
chr7_70391173_70391191_pos_453927	-0.0428795
chr3_37073166_37073184_pos_320847	-0.0428805
chr3_71247396_71247414_pos_330111	-0.042881
chr11_3929292_3929310_pos_84900	-0.0428823
chr15_36601548_36601566_pos_165980	-0.0428825
chr20_37315508_37315526_pos_291219	-0.0428836
chr13_50710032_50710050_pos_142567	-0.0428845
chr10_124628367_124628385_pos_81942	-0.0428848
chr7_1725642_1725660_pos_442618	-0.0428854
chr16_8863872_8863890_pos_186365	-0.0428866
chr11_96869360_96869378_pos_101869	-0.0428867
chr22_28005768_28005786_pos_306814	-0.0428882
chr12_607698_607716_pos_110325	-0.0428898
chr11_117379680_117379698_pos_104683	-0.0428917
chr16_73055668_73055686_pos_194386	-0.0428917
chr2_12929103_12929121_pos_244177	-0.0428919
chrX_54509614_54509632_pos_515831	-0.0428919
chr2_39511731_39511749_pos_250385	-0.0428928
chr6_35419666_35419684_pos_418946	-0.0428929
chr10_62045776_62045794_pos_64889	-0.0428935
chr17_69913458_69913476_pos_215382	-0.0428939
chr2_207143712_207143730_pos_277028	-0.0428942
chr3_169632916_169632934_pos_344212	-0.0428945
chr1_51648464_51648482_pos_14836	-0.042896
chr11_10323189_10323207_pos_85891	-0.0428966
chr14_91331082_91331100_pos_161400	-0.0428969
chr11_113856007_113856025_pos_103530	-0.0428971
chr11_43737082_43737100_pos_91981	-0.0428974
chr12_27521044_27521062_pos_116743	-0.0429004
chr12_89346911_89346929_pos_124973	-0.0429005
chr8_28941856_28941874_pos_473159	-0.0429006
chr13_23618500_23618518_pos_135975	-0.0429009
chr21_42048316_42048334_pos_302056	-0.042901
chr16_56269704_56269722_pos_191378	-0.0429013
chr15_68113534_68113552_pos_174435	-0.0429015
chr12_120242322_120242340_pos_132601	-0.0429018
chr16_20931246_20931264_pos_188363	-0.042903
chr6_7051512_7051530_pos_410864	-0.0429032
chr3_14453042_14453060_pos_316822	-0.042904
chr15_98906990_98907008_pos_183404	-0.0429044
chr12_3989184_3989202_pos_112474	-0.0429049
chr3_65961730_65961748_pos_328358	-0.042905
chr9_121447590_121447608_pos_506308	-0.0429051
chr10_18424480_18424498_pos_57062	-0.0429061
chr12_29781322_29781340_pos_117091	-0.042907
chr5_82388368_82388386_pos_388096	-0.0429072
chr4_142351204_142351222_pos_368209	-0.0429079
chr11_76680932_76680950_pos_99226	-0.0429137
chr7_96235958_96235976_pos_456830	-0.042914
chr16_25049710_25049728_pos_188913	-0.0429151
chr4_105634338_105634356_pos_363373	-0.0429156
chrX_21947058_21947076_pos_513699	-0.0429164
chr7_49778740_49778758_pos_452554	-0.0429169
chr7_150586911_150586929_pos_464822	-0.0429181
chr2_71240976_71240994_pos_258122	-0.0429182
chr5_123579100_123579118_pos_392519	-0.0429183
chr19_49164782_49164800_pos_240674	-0.0429198
chr10_29849574_29849592_pos_59347	-0.0429202
chr10_31153031_31153049_pos_60023	-0.0429208
chr16_58793044_58793062_pos_192301	-0.0429216
chr20_5621510_5621528_pos_286240	-0.0429218
chr1_59994483_59994501_pos_17296	-0.0429219
chr1_227887328_227887346_pos_46557	-0.0429221
chr1_155012202_155012220_pos_29956	-0.0429227
chr13_102914451_102914469_pos_146427	-0.042923
chr6_14798393_14798411_pos_413375	-0.0429244
chr12_105677074_105677092_pos_128447	-0.0429245
chr2_102235676_102235694_pos_262398	-0.0429247
chr12_3263350_3263368_pos_112223	-0.0429248
chr5_145975608_145975626_pos_398960	-0.0429251
chr1_201355098_201355116_pos_38123	-0.0429254
chr10_12405700_12405718_pos_55340	-0.0429258
chr6_2846674_2846692_pos_409443	-0.042926
chr10_114306819_114306837_pos_79524	-0.0429273
chr17_39678572_39678590_pos_207156	-0.042929
chr10_129959438_129959456_pos_83343	-0.0429298
chr16_69840232_69840250_pos_193626	-0.0429301
chr5_142873983_142874001_pos_398226	-0.0429312
chr15_100111973_100111991_pos_184245	-0.0429325
chr6_53067525_53067543_pos_423202	-0.0429327
chr8_95937162_95937180_pos_481034	-0.0429334
chr9_69187332_69187350_pos_496644	-0.0429342
chr1_3271015_3271033_pos_770	-0.0429343
chr5_107555006_107555024_pos_390219	-0.0429351
chr12_123126674_123126692_pos_133659	-0.042936
chr9_108272330_108272348_pos_503227	-0.0429366
chr16_8866728_8866746_pos_186385	-0.0429392
chr2_109384298_109384316_pos_263479	-0.0429398
chr8_30547399_30547417_pos_473961	-0.0429408
chr3_25473784_25473802_pos_318783	-0.0429426
chr2_206936270_206936288_pos_276923	-0.0429427
chr1_202236044_202236062_pos_38943	-0.042945
chr2_38619732_38619750_pos_250175	-0.0429464
chr13_51404355_51404373_pos_142733	-0.042947
chr11_11589082_11589100_pos_86457	-0.0429495
chr8_26572524_26572542_pos_472397	-0.0429501
chr3_45990160_45990178_pos_323857	-0.0429505
chr1_31870464_31870482_pos_10277	-0.0429531
chr21_29342430_29342448_pos_299240	-0.0429532
chr14_59194084_59194102_pos_153788	-0.0429533
chr10_110500306_110500324_pos_78079	-0.042955
chr12_26153484_26153502_pos_116369	-0.0429559
chr13_21080494_21080512_pos_135483	-0.042956
chr2_20917152_20917170_pos_245678	-0.0429562
chr11_130527728_130527746_pos_109093	-0.0429571
chr10_33510148_33510166_pos_60898	-0.0429582
chr2_39469564_39469582_pos_250312	-0.0429588
chr3_122894150_122894168_pos_335583	-0.0429603
chr2_226660660_226660678_pos_280900	-0.0429627
chr10_18290706_18290724_pos_56965	-0.042963
chr11_114157778_114157796_pos_103705	-0.042965
chr22_28074635_28074653_pos_306875	-0.042965
chr4_147723510_147723528_pos_369220	-0.0429652
chr9_13861366_13861384_pos_492552	-0.0429657
chr2_33141677_33141695_pos_248709	-0.0429669
chr22_46584570_46584588_pos_313514	-0.0429673
chr3_156151350_156151368_pos_342655	-0.0429673
chr16_84086441_84086459_pos_196168	-0.0429691
chr3_150062006_150062024_pos_341819	-0.0429691
chr11_32333598_32333616_pos_90731	-0.0429716
chr6_7141320_7141338_pos_410970	-0.0429735
chr3_187914346_187914364_pos_348072	-0.0429748
chr12_67939850_67939868_pos_123021	-0.0429761
chr11_121829252_121829270_pos_106172	-0.0429775
chr5_54656652_54656670_pos_382025	-0.0429793
chr7_137590988_137591006_pos_463485	-0.0429798
chr3_105674674_105674692_pos_332811	-0.0429799
chr1_110006146_110006164_pos_26072	-0.0429803
chr12_93299438_93299456_pos_126029	-0.0429824
chr4_84683176_84683194_pos_361285	-0.0429827
chr10_3623800_3623818_pos_52787	-0.0429833
chr6_138430850_138430868_pos_433618	-0.0429845
chr5_175598084_175598102_pos_407636	-0.0429862
chr1_23920754_23920772_pos_7441	-0.0429864
chr8_125569472_125569490_pos_486545	-0.0429872
chr10_79242952_79242970_pos_70386	-0.0429886
chr1_236948510_236948528_pos_50465	-0.0429914
chr7_30893430_30893448_pos_448372	-0.042992
chr2_63819944_63819962_pos_256102	-0.042993
chr22_27577420_27577438_pos_306514	-0.0429934
chr6_41489602_41489620_pos_420833	-0.0429938
chr2_33013848_33013866_pos_248533	-0.042994
chr13_51255784_51255802_pos_142683	-0.0429964
chr4_30718425_30718443_pos_355349	-0.0429964
chr4_88341468_88341486_pos_361979	-0.0429965
chr3_126213419_126213437_pos_337248	-0.0429971
chr3_119334020_119334038_pos_334693	-0.0429985
chr7_129391368_129391386_pos_460771	-0.0429989
chr7_12716515_12716533_pos_444653	-0.042999
chr2_60107032_60107050_pos_255332	-0.0429991
chrX_131841560_131841578_pos_518322	-0.0429991
chr7_44146168_44146186_pos_451073	-0.0429992
chr11_116919451_116919469_pos_104474	-0.0429998
chr3_32781680_32781698_pos_320399	-0.0430001
chr1_236906906_236906924_pos_50442	-0.0430002
chr2_230411942_230411960_pos_281477	-0.0430003
chr19_2588282_2588300_pos_232594	-0.0430013
chr2_112706365_112706383_pos_264052	-0.0430013
chr15_34812456_34812474_pos_165567	-0.0430017
chr16_86985454_86985472_pos_197453	-0.0430024
chr17_62617598_62617616_pos_213537	-0.0430024
chr15_101613617_101613635_pos_184713	-0.0430027
chr3_188268174_188268192_pos_348413	-0.0430068
chr9_19456734_19456752_pos_494097	-0.0430072
chr6_150419262_150419280_pos_436685	-0.0430075
chr2_38233756_38233774_pos_250076	-0.0430079
chr1_212596253_212596271_pos_42861	-0.0430085
chr10_114314791_114314809_pos_79528	-0.0430104
chrX_150086134_150086152_pos_518936	-0.0430122
chr7_77282104_77282122_pos_455111	-0.0430149
chr2_43305573_43305591_pos_252126	-0.0430152
chr18_12362960_12362978_pos_221799	-0.043016
chr18_23122554_23122572_pos_223705	-0.0430169
chr11_116920708_116920726_pos_104482	-0.0430171
chr5_115541869_115541887_pos_391711	-0.0430186
chr15_64521860_64521878_pos_172823	-0.0430189
chr4_147928475_147928493_pos_369434	-0.0430202
chr20_37988833_37988851_pos_291412	-0.0430207
chr6_117139095_117139113_pos_429806	-0.0430213
chr15_73388571_73388589_pos_176622	-0.0430229
chr14_100103322_100103340_pos_162748	-0.0430231
chr3_177516404_177516422_pos_345858	-0.0430232
chr7_104883442_104883460_pos_458049	-0.0430237
chr6_149683744_149683762_pos_436470	-0.0430239
chrX_149494188_149494206_pos_518918	-0.0430252
chr7_1083952_1083970_pos_442435	-0.0430253
chr8_22406904_22406922_pos_471158	-0.0430257
chr7_47328236_47328254_pos_451890	-0.0430262
chr10_124064868_124064886_pos_81816	-0.0430276
chr13_109737654_109737672_pos_147082	-0.0430286
chr5_56466358_56466376_pos_382693	-0.0430307
chr12_114440674_114440692_pos_131463	-0.0430317
chr18_13137234_13137252_pos_221989	-0.043035
chr20_32463980_32463998_pos_289791	-0.0430352
chr8_123512283_123512301_pos_485380	-0.0430362
chr14_59371959_59371977_pos_154102	-0.0430388
chr1_83596840_83596858_pos_21665	-0.0430392
chr7_129862983_129863001_pos_460976	-0.0430409
chrX_20362543_20362561_pos_513579	-0.043041
chr15_33007420_33007438_pos_165350	-0.0430419
chr1_114752170_114752188_pos_26979	-0.0430438
chr5_76790800_76790818_pos_386728	-0.0430442
chr6_134061808_134061826_pos_432562	-0.0430446
chr10_74988512_74988530_pos_68309	-0.0430447
chr12_57372749_57372767_pos_121384	-0.0430458
chr2_12456606_12456624_pos_243858	-0.0430461
chr19_40598852_40598870_pos_238501	-0.0430476
chr2_72199018_72199036_pos_258553	-0.0430486
chr10_75062536_75062554_pos_68341	-0.043051
chr1_33433912_33433930_pos_10780	-0.0430513
chr8_143518339_143518357_pos_490296	-0.0430533
chr14_74908148_74908166_pos_158838	-0.0430544
chr9_4086818_4086836_pos_491465	-0.043055
chr19_43725676_43725694_pos_239065	-0.0430551
chr18_48008365_48008383_pos_227149	-0.0430569
chr5_140292908_140292926_pos_397060	-0.0430569
chr12_52213758_52213776_pos_120382	-0.043057
chr1_115133588_115133606_pos_27042	-0.0430598
chr11_112655658_112655676_pos_103091	-0.0430607
chr14_61526266_61526284_pos_154808	-0.0430623
chr4_7257434_7257452_pos_352136	-0.0430632
chr4_47499040_47499058_pos_356899	-0.0430632
chr3_188596234_188596252_pos_348702	-0.0430667
chr8_61139146_61139164_pos_478163	-0.0430668
chr4_53050440_53050458_pos_357827	-0.0430696
chr10_101973736_101973754_pos_75947	-0.0430723
chr5_178121044_178121062_pos_408116	-0.0430725
chr5_173941905_173941923_pos_407415	-0.0430726
chr15_37001474_37001492_pos_166292	-0.0430733
chr7_128756070_128756088_pos_460659	-0.0430739
chr19_45398238_45398256_pos_239385	-0.0430755
chr15_78155036_78155054_pos_178234	-0.0430756
chr7_137875246_137875264_pos_463609	-0.0430765
chr2_241217519_241217537_pos_284925	-0.0430772
chr2_15799676_15799694_pos_244396	-0.0430774
chr20_45358062_45358080_pos_293184	-0.0430779
chr5_2747980_2747998_pos_376815	-0.0430781
chr9_122015076_122015094_pos_506751	-0.0430793
chr16_4006496_4006514_pos_185567	-0.0430797
chr12_29733826_29733844_pos_117020	-0.0430807
chr1_94795714_94795732_pos_24422	-0.0430815
chr12_57260898_57260916_pos_121352	-0.0430816
chr1_15952510_15952528_pos_5202	-0.0430826
chr12_121967167_121967185_pos_133162	-0.043084
chr13_95485512_95485530_pos_145241	-0.0430842
chr4_94536566_94536584_pos_362508	-0.0430845
chr13_43268789_43268807_pos_140543	-0.0430853
chr4_139553276_139553294_pos_367121	-0.0430854
chr6_164148795_164148813_pos_440741	-0.0430858
chr1_33298774_33298792_pos_10624	-0.0430859
chr12_47377964_47377982_pos_118971	-0.0430868
chr2_30400746_30400764_pos_247798	-0.0430869
chr12_123983962_123983980_pos_133843	-0.0430873
chr5_178535430_178535448_pos_408251	-0.0430876
chr22_46120226_46120244_pos_313195	-0.0430877
chr3_127762050_127762068_pos_337791	-0.0430889
chr8_47513522_47513540_pos_476241	-0.0430907
chr1_43232323_43232341_pos_13259	-0.0430916
chr19_19405670_19405688_pos_236827	-0.043092
chr2_54474008_54474026_pos_254621	-0.0430921
chr10_24256834_24256852_pos_58124	-0.0430931
chr5_67911383_67911401_pos_385218	-0.0430936
chr17_81387632_81387650_pos_218789	-0.0430941
chr10_10803516_10803534_pos_54546	-0.043096
chr12_84508033_84508051_pos_124661	-0.0430963
chr14_76467852_76467870_pos_159490	-0.0430971
chr22_23842347_23842365_pos_305273	-0.0430975
chr3_182242270_182242288_pos_346542	-0.043099
chr1_236515790_236515808_pos_50139	-0.0430997
chr15_101092114_101092132_pos_184485	-0.0431014
chr9_93523916_93523934_pos_500571	-0.0431025
chr21_16421707_16421725_pos_298115	-0.0431034
chr17_75864680_75864698_pos_216573	-0.0431036
chr5_67215884_67215902_pos_384922	-0.0431056
chr2_85240306_85240324_pos_259308	-0.0431097
chr11_126134529_126134547_pos_107462	-0.0431098
chr14_55571786_55571804_pos_153318	-0.0431099
chr4_119730856_119730874_pos_364947	-0.0431099
chr7_44596212_44596230_pos_451313	-0.0431103
chr1_201540400_201540418_pos_38430	-0.0431107
chr2_196538443_196538461_pos_275122	-0.0431113
chr5_34530142_34530160_pos_379863	-0.0431115
chr3_101378206_101378224_pos_332613	-0.043112
chr20_37881094_37881112_pos_291326	-0.0431138
chr20_58179728_58179746_pos_296604	-0.0431139
chr13_43194926_43194944_pos_140519	-0.0431157
chr8_20222232_20222250_pos_470729	-0.0431158
chr11_73426506_73426524_pos_98168	-0.0431165
chr6_140780419_140780437_pos_434804	-0.0431172
chr14_23393642_23393660_pos_149410	-0.0431177
chr8_38089578_38089596_pos_474695	-0.0431181
chr7_132436334_132436352_pos_462105	-0.0431192
chr4_141047932_141047950_pos_367982	-0.0431199
chr15_95001821_95001839_pos_182309	-0.0431201
chr7_140316454_140316472_pos_464302	-0.0431201
chr12_76455836_76455854_pos_123958	-0.0431224
chr18_46411996_46412014_pos_226989	-0.0431226
chr1_41319530_41319548_pos_12336	-0.043123
chr3_126992034_126992052_pos_337583	-0.0431242
chr10_74021656_74021674_pos_67986	-0.0431259
chr6_56511568_56511586_pos_423899	-0.0431263
chr6_148700020_148700038_pos_436228	-0.0431271
chr7_36226110_36226128_pos_449891	-0.0431297
chr9_38687316_38687334_pos_496040	-0.0431298
chr5_74241974_74241992_pos_386356	-0.0431303
chr10_110717988_110718006_pos_78407	-0.0431312
chr10_5535462_5535480_pos_53785	-0.0431329
chr2_3525104_3525122_pos_241982	-0.0431331
chr3_11590412_11590430_pos_315747	-0.0431355
chr6_11270412_11270430_pos_411870	-0.0431355
chr17_40344716_40344734_pos_207557	-0.0431371
chr9_125511442_125511460_pos_507536	-0.0431395
chr3_57161142_57161160_pos_326435	-0.0431396
chr3_49012654_49012672_pos_324574	-0.0431409
chr3_73516948_73516966_pos_331046	-0.0431413
chr17_2174839_2174857_pos_199902	-0.043142
chr4_57443486_57443504_pos_358982	-0.0431448
chr10_80159282_80159300_pos_70782	-0.0431452
chr6_167350448_167350466_pos_441141	-0.043146
chr9_73446616_73446634_pos_497503	-0.0431487
chr17_40071388_40071406_pos_207314	-0.0431498
chr10_60300890_60300908_pos_64291	-0.0431499
chr18_36314564_36314582_pos_225874	-0.0431509
chr1_10725394_10725412_pos_3472	-0.0431512
chr2_132419460_132419478_pos_265878	-0.043152
chr3_38725870_38725888_pos_321867	-0.0431531
chr6_144344192_144344210_pos_435707	-0.0431532
chr1_171646170_171646188_pos_33648	-0.0431533
chr11_6695489_6695507_pos_85206	-0.0431535
chr6_163346640_163346658_pos_440068	-0.0431538
chr2_69471496_69471514_pos_257813	-0.0431551
chr6_13827210_13827228_pos_413096	-0.0431564
chr6_41050508_41050526_pos_420653	-0.0431586
chr2_160664976_160664994_pos_269914	-0.0431587
chr5_71865300_71865318_pos_385671	-0.043159
chr9_112784732_112784750_pos_504614	-0.0431602
chr17_19470956_19470974_pos_204439	-0.0431607
chr10_60300424_60300442_pos_64283	-0.043163
chr8_120365366_120365384_pos_484628	-0.043163
chr1_216561885_216561903_pos_43634	-0.0431637
chr3_187264978_187264996_pos_347921	-0.0431637
chr7_23021576_23021594_pos_446215	-0.0431657
chr10_79146920_79146938_pos_70127	-0.0431661
chr2_26735142_26735160_pos_246566	-0.0431662
chr2_237905550_237905568_pos_283935	-0.0431663
chr1_232460254_232460272_pos_48469	-0.043168
chr3_140468080_140468098_pos_340303	-0.0431684
chr6_17493564_17493582_pos_415078	-0.0431691
chr11_95109188_95109206_pos_101235	-0.0431696
chr1_225756030_225756048_pos_45775	-0.0431707
chr2_27721421_27721439_pos_246737	-0.0431711
chr9_81372834_81372852_pos_498031	-0.0431729
chr7_75599210_75599228_pos_454714	-0.0431765
chr1_116398016_116398034_pos_27589	-0.0431779
chr9_116482944_116482962_pos_505709	-0.0431779
chr7_991680_991698_pos_442423	-0.0431783
chr9_94805884_94805902_pos_500778	-0.0431787
chr17_78986182_78986200_pos_218239	-0.0431797
chr1_111536024_111536042_pos_26252	-0.0431815
chr14_68637971_68637989_pos_156663	-0.0431834
chr2_56522740_56522758_pos_255245	-0.0431842
chr6_164099060_164099078_pos_440682	-0.0431854
chr6_10583135_10583153_pos_411518	-0.0431859
chr1_220843716_220843734_pos_44838	-0.0431867
chr22_37557694_37557712_pos_310128	-0.0431868
chr1_58823978_58823996_pos_16738	-0.043188
chr18_25288132_25288150_pos_224407	-0.0431891
chr17_57109768_57109786_pos_211788	-0.0431895
chr3_150184230_150184248_pos_341869	-0.0431895
chr15_67080642_67080660_pos_174021	-0.0431897
chr5_67809610_67809628_pos_385178	-0.0431903
chr4_122577076_122577094_pos_365254	-0.0431937
chr9_36166632_36166650_pos_495460	-0.0431937
chr20_5657768_5657786_pos_286251	-0.0431938
chr3_49841318_49841336_pos_324771	-0.0431946
chr3_39125414_39125432_pos_321889	-0.043195
chr1_28245037_28245055_pos_9581	-0.0431956
chr15_73373476_73373494_pos_176557	-0.0431957
chr12_42558562_42558580_pos_117689	-0.0431972
chr20_45355032_45355050_pos_293180	-0.0431984
chr1_10155350_10155368_pos_3090	-0.0432004
chr5_72246362_72246380_pos_385919	-0.0432022
chr15_64134452_64134470_pos_172740	-0.0432033
chr8_11613430_11613448_pos_467897	-0.0432036
chr15_29863774_29863792_pos_164810	-0.0432057
chr7_28114460_28114478_pos_447375	-0.0432072
chr7_132024851_132024869_pos_461720	-0.0432074
chr15_96337019_96337037_pos_182735	-0.0432087
chr17_64572828_64572846_pos_214101	-0.0432095
chr5_145975167_145975185_pos_398957	-0.0432095
chr5_155194983_155195001_pos_402631	-0.0432095
chr1_65175179_65175197_pos_19152	-0.0432097
chr8_129685300_129685318_pos_487535	-0.04321
chr8_17683957_17683975_pos_469719	-0.0432105
chr17_61366920_61366938_pos_213449	-0.043212
chr13_41459930_41459948_pos_140103	-0.043214
chr13_72291472_72291490_pos_143505	-0.0432162
chr7_18155585_18155603_pos_445424	-0.0432165
chr12_106419088_106419106_pos_129006	-0.0432173
chr2_197230522_197230540_pos_275258	-0.0432184
chr5_142246398_142246416_pos_397542	-0.0432188
chr20_1897596_1897614_pos_285394	-0.0432218
chr2_28342557_28342575_pos_247029	-0.0432223
chr5_172420830_172420848_pos_405784	-0.0432228
chr12_98420946_98420964_pos_127486	-0.043223
chr2_144349768_144349786_pos_267153	-0.0432233
chr17_17875493_17875511_pos_203968	-0.0432237
chr1_31382426_31382444_pos_9958	-0.0432252
chr3_66491166_66491184_pos_328802	-0.0432269
chr9_137370886_137370904_pos_512287	-0.0432271
chr12_106340877_106340895_pos_128979	-0.043228
chr1_8212138_8212156_pos_2010	-0.0432291
chr3_188344364_188344382_pos_348537	-0.0432296
chr16_65070968_65070986_pos_192467	-0.0432306
chr22_46074094_46074112_pos_313167	-0.0432312
chr9_14320599_14320617_pos_493096	-0.0432325
chr3_64220384_64220402_pos_327580	-0.0432382
chr15_53918297_53918315_pos_169746	-0.0432396
chr21_28748058_28748076_pos_298995	-0.0432401
chr8_95937426_95937444_pos_481041	-0.0432406
chr11_2306601_2306619_pos_84365	-0.0432418
chr21_39000611_39000629_pos_301380	-0.0432434
chr7_129846136_129846154_pos_460955	-0.0432435
chr3_193996464_193996482_pos_349550	-0.0432436
chr1_8202386_8202404_pos_1995	-0.0432437
chr6_33609717_33609735_pos_418119	-0.0432438
chr15_99474223_99474241_pos_183878	-0.043244
chr10_30812800_30812818_pos_59774	-0.0432446
chr13_114129194_114129212_pos_148982	-0.0432446
chr6_71496778_71496796_pos_424450	-0.0432446
chr17_4588070_4588088_pos_200758	-0.0432469
chr7_137440232_137440250_pos_463400	-0.0432469
chr1_99598964_99598982_pos_24874	-0.0432477
chr1_236660458_236660476_pos_50171	-0.0432481
chr7_150617538_150617556_pos_464828	-0.0432488
chr7_30870222_30870240_pos_448354	-0.0432492
chr9_135992950_135992968_pos_511778	-0.0432506
chr12_14373259_14373277_pos_114577	-0.0432507
chr3_141311734_141311752_pos_340557	-0.0432515
chr4_1034108_1034126_pos_351164	-0.0432519
chr1_64916064_64916082_pos_19068	-0.0432526
chr12_27542814_27542832_pos_116755	-0.0432526
chr2_224042210_224042228_pos_280647	-0.0432537
chr2_46331863_46331881_pos_253151	-0.0432549
chr2_60549568_60549586_pos_255562	-0.0432549
chr3_167812914_167812932_pos_343736	-0.043257
chr16_10924084_10924102_pos_186694	-0.0432586
chr9_77962176_77962194_pos_497882	-0.0432589
chr7_143393540_143393558_pos_464544	-0.0432591
chr1_176656311_176656329_pos_34404	-0.0432592
chr13_52851848_52851866_pos_142953	-0.0432608
chr16_75245782_75245800_pos_194808	-0.0432613
chr16_81395574_81395592_pos_195582	-0.0432622
chr3_58175288_58175306_pos_326729	-0.043264
chr11_131300576_131300594_pos_109530	-0.0432644
chr16_74895902_74895920_pos_194593	-0.0432656
chr7_30472823_30472841_pos_448176	-0.0432665
chr2_28390715_28390733_pos_247095	-0.043267
chrX_41449302_41449320_pos_515075	-0.043267
chr8_80717048_80717066_pos_479572	-0.0432672
chr5_173316849_173316867_pos_406928	-0.0432702
chr5_15837883_15837901_pos_378585	-0.0432706
chr7_29464078_29464096_pos_447864	-0.0432713
chr1_202615806_202615824_pos_39251	-0.0432717
chr2_121556316_121556334_pos_264975	-0.0432759
chr5_107219424_107219442_pos_390048	-0.0432763
chr3_179658812_179658830_pos_346442	-0.0432781
chr2_46276149_46276167_pos_253055	-0.0432783
chr2_237712792_237712810_pos_283728	-0.0432785
chr2_215602240_215602258_pos_277815	-0.0432786
chr10_63170260_63170278_pos_65194	-0.0432803
chr15_42583242_42583260_pos_168097	-0.0432811
chr1_31701254_31701272_pos_10122	-0.043283
chr3_21786192_21786210_pos_318254	-0.043283
chr22_24404596_24404614_pos_305601	-0.0432834
chr2_223731210_223731228_pos_280615	-0.0432841
chr2_42049732_42049750_pos_251377	-0.0432843
chr18_58255456_58255474_pos_229251	-0.043287
chr2_240468508_240468526_pos_284787	-0.043287
chr2_160473588_160473606_pos_269817	-0.043291
chr10_79440948_79440966_pos_70680	-0.0432912
chr1_37995865_37995883_pos_11418	-0.0432916
chr1_184882726_184882744_pos_36861	-0.0432946
chr6_112251788_112251806_pos_429189	-0.0432958
chr12_65300668_65300686_pos_122344	-0.0432967
chr9_127163574_127163592_pos_508075	-0.0432967
chr4_23879220_23879238_pos_354409	-0.0432988
chr9_4762664_4762682_pos_491605	-0.0433033
chr4_47737306_47737324_pos_356980	-0.0433037
chr2_45790372_45790390_pos_252634	-0.0433048
chr1_6870699_6870717_pos_1332	-0.0433055
chr2_43542461_43542479_pos_252393	-0.0433064
chr9_131679236_131679254_pos_510522	-0.0433073
chr14_94042230_94042248_pos_162081	-0.0433082
chr2_159135642_159135660_pos_269176	-0.0433083
chr10_69349128_69349146_pos_65981	-0.0433088
chr10_88227936_88227954_pos_71949	-0.0433089
chr14_61518321_61518339_pos_154784	-0.0433095
chr5_139492805_139492823_pos_396494	-0.0433105
chr17_78144364_78144382_pos_217698	-0.0433108
chr18_9808668_9808686_pos_221249	-0.0433109
chr10_128338018_128338036_pos_82936	-0.043312
chr12_19409928_19409946_pos_115191	-0.0433133
chr17_847000_847018_pos_198695	-0.0433136
chr15_75461926_75461944_pos_177421	-0.0433144
chr11_69168500_69168518_pos_97182	-0.0433146
chr11_44766289_44766307_pos_92406	-0.0433155
chr11_9565790_9565808_pos_85712	-0.0433157
chr2_101616441_101616459_pos_262014	-0.0433163
chr2_226791808_226791826_pos_281052	-0.0433164
chr21_37436378_37436396_pos_300743	-0.0433165
chr20_25252126_25252144_pos_289247	-0.0433169
chr1_235048236_235048254_pos_49878	-0.0433172
chr3_16448920_16448938_pos_317486	-0.0433177
chr1_27563772_27563790_pos_9220	-0.0433178
chr3_74614816_74614834_pos_331307	-0.0433185
chr16_85204483_85204501_pos_196646	-0.0433212
chr6_52575052_52575070_pos_423099	-0.0433236
chr6_163983775_163983793_pos_440626	-0.0433256
chr15_58470274_58470292_pos_170790	-0.0433269
chr1_78102936_78102954_pos_21056	-0.043327
chr16_72931269_72931287_pos_194197	-0.0433285
chr9_136644721_136644739_pos_512070	-0.0433289
chr10_76711700_76711718_pos_68919	-0.043329
chr1_3423744_3423762_pos_976	-0.0433294
chr4_7832202_7832220_pos_352371	-0.0433302
chr14_102499619_102499637_pos_163344	-0.0433306
chr3_42063838_42063856_pos_322630	-0.043331
chr16_85459980_85459998_pos_196848	-0.0433313
chr11_69192292_69192310_pos_97187	-0.043332
chr8_58257260_58257278_pos_477644	-0.0433329
chr1_8449594_8449612_pos_2224	-0.0433331
chr14_89936872_89936890_pos_160868	-0.0433349
chr13_21683202_21683220_pos_135572	-0.0433354
chr13_44018176_44018194_pos_140802	-0.0433354
chr5_1838480_1838498_pos_376597	-0.0433369
chr8_127794164_127794182_pos_487048	-0.0433387
chr2_207617188_207617206_pos_277237	-0.0433391
chr10_91591446_91591464_pos_73260	-0.0433398
chr20_34907958_34907976_pos_290491	-0.0433398
chr2_144596364_144596382_pos_267575	-0.0433402
chr4_139783918_139783936_pos_367300	-0.0433432
chr4_3482030_3482048_pos_351756	-0.0433435
chr14_101855958_101855976_pos_163144	-0.0433436
chr8_107332020_107332038_pos_483453	-0.0433479
chr22_46088820_46088838_pos_313182	-0.0433486
chr22_33562862_33562880_pos_308590	-0.0433492
chr3_14203550_14203568_pos_316667	-0.0433499
chr9_2355685_2355703_pos_491163	-0.0433508
chr18_35089760_35089778_pos_225617	-0.0433515
chr4_124055708_124055726_pos_365850	-0.043353
chr8_71866342_71866360_pos_478849	-0.0433555
chr3_130841646_130841664_pos_339094	-0.0433556
chr1_161185526_161185544_pos_31095	-0.0433562
chr1_74485496_74485514_pos_20711	-0.043357
chr12_19848070_19848088_pos_115360	-0.0433577
chr7_21910398_21910416_pos_445841	-0.0433601
chr11_64675572_64675590_pos_95618	-0.0433605
chr19_16070671_16070689_pos_235688	-0.0433607
chr3_64995658_64995676_pos_328049	-0.043362
chr1_153783820_153783838_pos_29630	-0.0433622
chr17_69609240_69609258_pos_215348	-0.0433635
chr3_81864629_81864647_pos_331549	-0.0433638
chr2_239267582_239267600_pos_284333	-0.0433644
chr8_53494094_53494112_pos_477063	-0.043365
chr21_29221522_29221540_pos_299186	-0.043367
chr7_139681015_139681033_pos_464065	-0.0433681
chr2_100213750_100213768_pos_261342	-0.0433682
chr10_132329643_132329661_pos_83544	-0.0433698
chr7_151689755_151689773_pos_465462	-0.0433702
chr1_58885466_58885484_pos_16805	-0.0433704
chr11_2561832_2561850_pos_84476	-0.0433708
chr4_143378728_143378746_pos_368569	-0.043372
chr15_57504516_57504534_pos_170268	-0.043374
chr14_93113288_93113306_pos_161930	-0.0433741
chr3_58899640_58899658_pos_326910	-0.0433746
chr3_32109396_32109414_pos_320230	-0.0433748
chr8_13368342_13368360_pos_469094	-0.0433752
chr8_80085270_80085288_pos_479377	-0.0433757
chr10_28842080_28842098_pos_58761	-0.0433759
chr5_77200817_77200835_pos_386825	-0.043376
chr11_12159342_12159360_pos_86948	-0.0433769
chr4_168633300_168633318_pos_372452	-0.0433771
chr8_23979930_23979948_pos_471853	-0.0433773
chr5_159907230_159907248_pos_403967	-0.0433783
chr2_205707196_205707214_pos_276711	-0.0433789
chr20_9136350_9136368_pos_286760	-0.0433795
chr10_69734130_69734148_pos_66167	-0.0433819
chr11_2579456_2579474_pos_84490	-0.043382
chr2_217975458_217975476_pos_279196	-0.0433834
chr13_43062034_43062052_pos_140493	-0.0433835
chr9_69212162_69212180_pos_496687	-0.0433837
chr11_36196712_36196730_pos_91781	-0.0433856
chr12_42737780_42737798_pos_117825	-0.0433859
chr11_130872914_130872932_pos_109445	-0.0433861
chr13_48505920_48505938_pos_141785	-0.0433864
chr7_85066246_85066264_pos_455762	-0.0433866
chr4_186706048_186706066_pos_375975	-0.0433868
chr1_150187518_150187536_pos_29036	-0.0433876
chr12_10720280_10720298_pos_113717	-0.0433879
chr7_47458287_47458305_pos_452052	-0.0433882
chr18_7684574_7684592_pos_220833	-0.0433886
chr9_38066330_38066348_pos_495885	-0.0433892
chr14_68270438_68270456_pos_156111	-0.0433908
chr17_78081660_78081678_pos_217653	-0.0433914
chr2_62826305_62826323_pos_256032	-0.0433914
chr2_36352188_36352206_pos_249086	-0.0433918
chr4_150874352_150874370_pos_369867	-0.0433922
chr9_13034809_13034827_pos_492196	-0.0433922
chr8_28723050_28723068_pos_473098	-0.0433949
chr16_84527142_84527160_pos_196262	-0.0433961
chr2_218806012_218806030_pos_279433	-0.0433979
chr12_121424172_121424190_pos_132899	-0.0434003
chr7_129170045_129170063_pos_460761	-0.0434012
chr10_15316246_15316264_pos_56106	-0.0434017
chr3_29526074_29526092_pos_319554	-0.0434019
chr21_38734316_38734334_pos_301150	-0.0434032
chr3_149186562_149186580_pos_341402	-0.0434048
chr11_43987582_43987600_pos_92067	-0.0434055
chr1_12435800_12435818_pos_4296	-0.0434057
chr10_99976359_99976377_pos_75486	-0.0434072
chrX_40109359_40109377_pos_514730	-0.0434075
chr13_113649706_113649724_pos_148771	-0.0434084
chr5_126001993_126002011_pos_393610	-0.04341
chr3_49218733_49218751_pos_324611	-0.0434117
chr17_47223120_47223138_pos_209897	-0.0434124
chr6_37134914_37134932_pos_419837	-0.0434134
chr20_19975077_19975095_pos_288395	-0.043414
chr12_42737618_42737636_pos_117824	-0.0434143
chr7_76011524_76011542_pos_454923	-0.0434144
chr11_126393400_126393418_pos_107688	-0.0434148
chr1_67748292_67748310_pos_20035	-0.043415
chr3_184636784_184636802_pos_346934	-0.0434158
chr16_54290412_54290430_pos_190935	-0.0434159
chr5_38576430_38576448_pos_380558	-0.0434188
chr15_60949106_60949124_pos_171322	-0.0434193
chr22_31829543_31829561_pos_308017	-0.0434194
chr2_203908742_203908760_pos_276362	-0.0434197
chr1_116846262_116846280_pos_27807	-0.0434203
chr3_156680942_156680960_pos_342832	-0.0434211
chr6_150755740_150755758_pos_436899	-0.0434216
chr20_47972610_47972628_pos_293821	-0.0434218
chr13_75443544_75443562_pos_144020	-0.0434226
chr11_67382724_67382742_pos_96552	-0.0434234
chr6_119314963_119314981_pos_430508	-0.0434235
chr17_83099340_83099358_pos_219479	-0.0434239
chr12_49808918_49808936_pos_119639	-0.0434247
chr2_37569324_37569342_pos_249653	-0.0434267
chr3_37680609_37680627_pos_321163	-0.0434271
chr1_61043236_61043254_pos_17470	-0.043429
chr15_47724024_47724042_pos_168675	-0.0434299
chr8_60904323_60904341_pos_477990	-0.0434304
chr2_5698137_5698155_pos_242078	-0.0434318
chr14_99035440_99035458_pos_162374	-0.0434327
chr6_42068157_42068175_pos_421110	-0.0434333
chrX_48676360_48676378_pos_515563	-0.0434338
chr2_37669898_37669916_pos_249765	-0.0434339
chr8_60922830_60922848_pos_478026	-0.0434339
chr9_130873102_130873120_pos_509858	-0.043434
chr14_77025838_77025856_pos_159808	-0.0434348
chr1_25743508_25743526_pos_8214	-0.0434363
chr18_22278130_22278148_pos_223032	-0.0434369
chr6_19691677_19691695_pos_415545	-0.0434371
chr15_73802668_73802686_pos_176787	-0.0434395
chr3_127911477_127911495_pos_337871	-0.0434398
chr16_79001898_79001916_pos_195371	-0.0434405
chr11_73225214_73225232_pos_97970	-0.0434441
chr17_2173209_2173227_pos_199899	-0.0434442
chr4_186669316_186669334_pos_375873	-0.0434443
chr1_201480538_201480556_pos_38324	-0.0434452
chr3_15647164_15647182_pos_317224	-0.0434456
chr10_31121139_31121157_pos_59956	-0.043446
chr1_65470122_65470140_pos_19275	-0.0434472
chr1_156773374_156773392_pos_30564	-0.0434485
chr14_89681520_89681538_pos_160810	-0.043449
chr15_74385268_74385286_pos_177064	-0.0434504
chr18_58992718_58992736_pos_229841	-0.0434506
chr4_7805743_7805761_pos_352280	-0.0434512
chr8_22950322_22950340_pos_471476	-0.0434554
chr8_133448632_133448650_pos_488614	-0.0434563
chr16_4882497_4882515_pos_186140	-0.0434566
chr10_94007384_94007402_pos_73882	-0.0434576
chr14_76863115_76863133_pos_159600	-0.0434577
chr5_140293506_140293524_pos_397065	-0.0434581
chrX_40174423_40174441_pos_514891	-0.0434581
chr17_40113276_40113294_pos_207436	-0.0434594
chr22_41411751_41411769_pos_311603	-0.0434596
chr16_11758029_11758047_pos_187052	-0.0434601
chr9_69412871_69412889_pos_496866	-0.043461
chr10_95565348_95565366_pos_74618	-0.0434633
chr19_4815918_4815936_pos_233300	-0.0434634
chr8_11700782_11700800_pos_468222	-0.0434651
chr14_52961200_52961218_pos_152334	-0.0434653
chr4_94429108_94429126_pos_362397	-0.0434653
chr12_2073965_2073983_pos_111034	-0.0434657
chr15_91864884_91864902_pos_181465	-0.0434662
chr17_19343007_19343025_pos_204401	-0.0434667
chr16_65547958_65547976_pos_192584	-0.04347
chr1_94971728_94971746_pos_24565	-0.0434702
chr21_42263184_42263202_pos_302167	-0.0434704
chr8_102064234_102064252_pos_482482	-0.0434714
chr18_23622414_23622432_pos_223961	-0.0434715
chr13_46616010_46616028_pos_141461	-0.0434723
chr6_89034722_89034740_pos_426110	-0.0434735
chr20_44177418_44177436_pos_292737	-0.043474
chr2_100409982_100410000_pos_261370	-0.0434745
chr2_10362554_10362572_pos_243294	-0.0434748
chr6_13413614_13413632_pos_412889	-0.0434756
chr8_123548422_123548440_pos_485477	-0.0434783
chr17_62865306_62865324_pos_213645	-0.0434784
chr10_49272700_49272718_pos_63060	-0.0434787
chr4_168269226_168269244_pos_372286	-0.043479
chr9_109799908_109799926_pos_503680	-0.0434791
chr3_71103452_71103470_pos_329841	-0.0434794
chr16_5003218_5003236_pos_186198	-0.0434819
chr14_67484042_67484060_pos_155836	-0.0434839
chr1_27542738_27542756_pos_9136	-0.043484
chr2_38598266_38598284_pos_250155	-0.0434853
chr4_80097924_80097942_pos_360901	-0.0434855
chr3_37531222_37531240_pos_321030	-0.0434876
chr6_84774450_84774468_pos_425874	-0.0434879
chr10_97709596_97709614_pos_75082	-0.0434899
chr5_172550725_172550743_pos_405910	-0.0434905
chr5_113090949_113090967_pos_391238	-0.0434953
chr18_76195798_76195816_pos_231332	-0.0434956
chr14_55452115_55452133_pos_153287	-0.0434957
chr6_136067755_136067773_pos_433000	-0.0434959
chr15_49902943_49902961_pos_169205	-0.0434964
chr10_13743362_13743380_pos_55678	-0.0434968
chr9_94885540_94885558_pos_500912	-0.0434984
chr1_210301722_210301740_pos_42374	-0.0434985
chr15_66843084_66843102_pos_173802	-0.0434995
chr9_136565350_136565368_pos_511951	-0.0435
chr3_8937726_8937744_pos_315041	-0.0435005
chr5_135391236_135391254_pos_395237	-0.0435012
chr7_50631308_50631326_pos_452715	-0.0435016
chr6_9399065_9399083_pos_411444	-0.0435017
chr3_108037966_108037984_pos_333227	-0.043502
chr1_8238300_8238318_pos_2025	-0.043504
chr14_104383996_104384014_pos_163881	-0.0435041
chr1_218674460_218674478_pos_44365	-0.0435044
chr2_33242982_33243000_pos_248824	-0.0435067
chr18_1778734_1778752_pos_219674	-0.0435073
chr8_120748267_120748285_pos_484779	-0.0435077
chr2_46330716_46330734_pos_253139	-0.0435082
chr16_19851800_19851818_pos_188146	-0.0435087
chr10_114766578_114766596_pos_80097	-0.0435124
chr17_1229838_1229856_pos_199138	-0.0435142
chr11_7555224_7555242_pos_85215	-0.043516
chr10_48634454_48634472_pos_62837	-0.0435168
chr1_101203386_101203404_pos_25360	-0.0435169
chrX_74536540_74536558_pos_517012	-0.0435218
chr8_67984932_67984950_pos_478681	-0.0435223
chr7_151868136_151868154_pos_465641	-0.0435229
chr16_10323520_10323538_pos_186503	-0.0435234
chr1_68140712_68140730_pos_20169	-0.0435238
chr1_10540758_10540776_pos_3241	-0.0435239
chr18_58870268_58870286_pos_229772	-0.0435255
chr1_113253326_113253344_pos_26801	-0.0435277
chr2_66480372_66480390_pos_256971	-0.0435277
chr6_110881834_110881852_pos_428440	-0.0435294
chr6_163679828_163679846_pos_440348	-0.0435304
chr3_32201201_32201219_pos_320282	-0.043532
chr11_130413614_130413632_pos_108865	-0.0435332
chr12_62818204_62818222_pos_121930	-0.0435352
chr8_97798925_97798943_pos_481474	-0.0435356
chr10_21512252_21512270_pos_57616	-0.043536
chr10_91287052_91287070_pos_73074	-0.0435362
chr6_2789556_2789574_pos_409379	-0.0435364
chr8_11742696_11742714_pos_468432	-0.0435371
chr12_92138448_92138466_pos_125534	-0.043538
chr10_76436834_76436852_pos_68847	-0.0435381
chr7_76294776_76294794_pos_454980	-0.04354
chr10_72009526_72009544_pos_67254	-0.0435403
chr9_94168203_94168221_pos_500663	-0.0435403
chr10_48706372_48706390_pos_62855	-0.043541
chr6_19036207_19036225_pos_415496	-0.0435422
chr18_46412286_46412304_pos_226995	-0.043545
chr13_34164782_34164800_pos_138814	-0.0435452
chr5_111589472_111589490_pos_390746	-0.0435459
chr2_60463436_60463454_pos_255408	-0.0435468
chr11_114161196_114161214_pos_103727	-0.0435485
chr17_76748150_76748168_pos_216982	-0.0435498
chr8_40191692_40191710_pos_475386	-0.0435502
chr8_105592188_105592206_pos_483193	-0.0435504
chr6_16183366_16183384_pos_413885	-0.0435508
chr17_17723903_17723921_pos_203741	-0.0435533
chr6_166367063_166367081_pos_440989	-0.0435535
chr1_91828417_91828435_pos_23538	-0.0435539
chr6_3732710_3732728_pos_409706	-0.0435542
chr5_136071172_136071190_pos_395444	-0.0435556
chr17_31549723_31549741_pos_205955	-0.0435557
chr3_38721468_38721486_pos_321846	-0.0435561
chr8_124710847_124710865_pos_486102	-0.0435587
chr12_69431292_69431310_pos_123247	-0.0435589
chr5_159031755_159031773_pos_403628	-0.0435589
chr11_111942993_111943011_pos_102898	-0.0435594
chr14_55454656_55454674_pos_153290	-0.04356
chr11_108967628_108967646_pos_102519	-0.0435618
chr6_110637042_110637060_pos_428428	-0.0435619
chr22_45478670_45478688_pos_312966	-0.0435624
chr6_144216824_144216842_pos_435566	-0.0435652
chr11_130897888_130897906_pos_109492	-0.0435658
chr2_68878982_68879000_pos_257416	-0.0435681
chr6_122182062_122182080_pos_430972	-0.0435688
chr17_4230199_4230217_pos_200598	-0.0435691
chr8_89728877_89728895_pos_480034	-0.0435727
chr10_13116480_13116498_pos_55524	-0.0435732
chr2_222704086_222704104_pos_280341	-0.0435732
chr1_231836810_231836828_pos_47962	-0.043574
chr21_36889545_36889563_pos_300600	-0.0435751
chr5_55601478_55601496_pos_382395	-0.0435761
chr2_191265834_191265852_pos_274596	-0.0435767
chr17_34300356_34300374_pos_206323	-0.0435769
chr22_27514717_27514735_pos_306488	-0.0435771
chr7_132611060_132611078_pos_462218	-0.0435777
chr19_45472776_45472794_pos_239470	-0.0435781
chr15_41950650_41950668_pos_167912	-0.0435794
chr3_159824510_159824528_pos_343435	-0.0435796
chr2_237893375_237893393_pos_283892	-0.04358
chr1_205921114_205921132_pos_40899	-0.0435819
chr22_41414072_41414090_pos_311617	-0.0435835
chr11_76771077_76771095_pos_99289	-0.043586
chr4_9691964_9691982_pos_352943	-0.0435871
chr1_150193090_150193108_pos_29046	-0.0435885
chr2_189210325_189210343_pos_273969	-0.0435894
chr18_23540228_23540246_pos_223926	-0.0435898
chr5_142716234_142716252_pos_397978	-0.0435899
chr20_2123094_2123112_pos_285566	-0.04359
chr8_127793990_127794008_pos_487044	-0.04359
chr20_50746701_50746719_pos_294932	-0.0435904
chr1_145999447_145999465_pos_28600	-0.0435907
chr15_40032689_40032707_pos_167133	-0.0435928
chr5_9490566_9490584_pos_377194	-0.0435935
chr8_130675453_130675471_pos_488008	-0.0435937
chr5_135379445_135379463_pos_395207	-0.0435943
chr11_6664706_6664724_pos_85196	-0.0435955
chr10_71713190_71713208_pos_66965	-0.0435956
chr5_10357744_10357762_pos_377402	-0.043596
chr22_23777988_23778006_pos_305239	-0.0435978
chr19_4716128_4716146_pos_233271	-0.0435992
chr1_10052605_10052623_pos_3045	-0.0435993
chr15_22952016_22952034_pos_164318	-0.0436029
chr15_90098315_90098333_pos_180900	-0.0436036
chr10_79081346_79081364_pos_69981	-0.0436039
chr17_67606742_67606760_pos_214786	-0.0436039
chr21_16537100_16537118_pos_298224	-0.0436049
chr15_85644999_85645017_pos_180121	-0.043605
chr4_26141834_26141852_pos_355035	-0.0436068
chr4_55169772_55169790_pos_358476	-0.0436093
chr2_26001779_26001797_pos_246373	-0.0436115
chr8_107631144_107631162_pos_483518	-0.0436115
chr9_134366426_134366444_pos_511384	-0.0436122
chr22_45549302_45549320_pos_313008	-0.0436124
chr15_22956982_22957000_pos_164327	-0.0436138
chr5_124450984_124451002_pos_392877	-0.0436149
chr6_14075367_14075385_pos_413113	-0.0436149
chr7_106986694_106986712_pos_458584	-0.0436162
chrX_13164948_13164966_pos_513002	-0.0436168
chr17_2192708_2192726_pos_199975	-0.0436178
chr3_184771468_184771486_pos_347096	-0.0436183
chr10_75770928_75770946_pos_68560	-0.0436188
chr9_109706896_109706914_pos_503562	-0.0436194
chr3_125335269_125335287_pos_337137	-0.0436219
chr1_116825516_116825534_pos_27793	-0.0436224
chr10_50509566_50509584_pos_63273	-0.0436229
chr3_188266448_188266466_pos_348393	-0.0436233
chr10_33005778_33005796_pos_60518	-0.0436236
chr12_29610830_29610848_pos_116978	-0.0436238
chr2_189528556_189528574_pos_274054	-0.0436239
chr1_225738009_225738027_pos_45750	-0.043624
chr1_2192255_2192273_pos_273	-0.0436242
chr7_30464448_30464466_pos_448131	-0.0436246
chr1_177208288_177208306_pos_34593	-0.043626
chr11_75428498_75428516_pos_98612	-0.0436262
chr5_43076086_43076104_pos_381363	-0.0436267
chr10_31129554_31129572_pos_59968	-0.0436271
chr22_17847521_17847539_pos_303936	-0.0436294
chr12_82689762_82689780_pos_124619	-0.0436309
chr15_77975590_77975608_pos_178098	-0.0436324
chr4_143350195_143350213_pos_368466	-0.0436326
chr1_207819114_207819132_pos_41433	-0.043633
chr17_44821160_44821178_pos_209212	-0.0436331
chr6_90177993_90178011_pos_426415	-0.0436333
chr11_61851338_61851356_pos_94782	-0.0436337
chr5_1878048_1878066_pos_376669	-0.0436341
chr22_29856562_29856580_pos_307507	-0.0436342
chr1_172141326_172141344_pos_33712	-0.0436349
chr1_53146112_53146130_pos_15124	-0.0436354
chr3_37950022_37950040_pos_321506	-0.0436362
chr18_22188682_22188700_pos_222733	-0.0436371
chr6_5634718_5634736_pos_410335	-0.0436393
chr3_196741841_196741859_pos_350959	-0.043641
chr20_35119844_35119862_pos_290598	-0.0436423
chr6_150479038_150479056_pos_436708	-0.0436437
chr11_113603456_113603474_pos_103505	-0.0436447
chr17_4072956_4072974_pos_200553	-0.0436454
chr4_147772185_147772203_pos_369303	-0.0436462
chr20_32968728_32968746_pos_290018	-0.043647
chr3_171771345_171771363_pos_344872	-0.0436485
chr2_106851860_106851878_pos_263020	-0.0436487
chr10_63579526_63579544_pos_65357	-0.04365
chr2_128988366_128988384_pos_265729	-0.04365
chr4_185573944_185573962_pos_375131	-0.0436511
chr9_18633788_18633806_pos_493793	-0.0436512
chr10_21291762_21291780_pos_57397	-0.0436545
chr12_1662037_1662055_pos_110798	-0.043655
chr1_93672810_93672828_pos_23787	-0.0436554
chr4_128279674_128279692_pos_366324	-0.0436558
chr1_61042718_61042736_pos_17465	-0.0436589
chr1_168121543_168121561_pos_32758	-0.0436599
chr8_94109352_94109370_pos_480645	-0.0436619
chr11_114986514_114986532_pos_104099	-0.0436622
chr3_194071385_194071403_pos_349582	-0.0436628
chr3_155233335_155233353_pos_342593	-0.0436636
chr5_34512013_34512031_pos_379835	-0.0436639
chr3_16899270_16899288_pos_317724	-0.0436652
chr1_50180674_50180692_pos_14614	-0.0436663
chr19_40623902_40623920_pos_238549	-0.0436665
chr6_170317770_170317788_pos_441854	-0.043667
chr17_41992954_41992972_pos_207980	-0.0436678
chr14_64725156_64725174_pos_155500	-0.0436687
chr20_39645298_39645316_pos_291990	-0.0436687
chr3_157078114_157078132_pos_342927	-0.0436687
chr10_104260780_104260798_pos_77152	-0.0436692
chr18_8627204_8627222_pos_221047	-0.0436692
chr18_48989932_48989950_pos_227959	-0.0436693
chr3_188854646_188854664_pos_348780	-0.0436697
chr2_54524354_54524372_pos_254679	-0.0436703
chr14_23399830_23399848_pos_149414	-0.0436711
chr2_99698428_99698446_pos_261144	-0.0436735
chr15_66849009_66849027_pos_173813	-0.0436744
chr15_74571050_74571068_pos_177144	-0.0436753
chr20_63483440_63483458_pos_297589	-0.0436763
chr5_79697264_79697282_pos_387433	-0.0436769
chr16_87062940_87062958_pos_197520	-0.0436772
chr2_233424514_233424532_pos_282038	-0.0436775
chr5_150510674_150510692_pos_401154	-0.0436776
chr9_81375348_81375366_pos_498049	-0.0436782
chr2_226631804_226631822_pos_280877	-0.0436785
chr2_145007466_145007484_pos_267702	-0.0436792
chr8_128514592_128514610_pos_487378	-0.0436798
chr1_101183440_101183458_pos_25341	-0.0436814
chr16_30903343_30903361_pos_189679	-0.0436825
chr10_114397832_114397850_pos_79583	-0.0436827
chr21_29155604_29155622_pos_299127	-0.0436843
chr3_150232036_150232054_pos_341892	-0.0436843
chr10_86630698_86630716_pos_71355	-0.0436861
chr11_96272738_96272756_pos_101719	-0.0436863
chrX_63747022_63747040_pos_515968	-0.0436881
chr1_101262706_101262724_pos_25423	-0.0436891
chr3_40768753_40768771_pos_322175	-0.0436917
chr19_45571602_45571620_pos_239532	-0.043692
chr16_8866601_8866619_pos_186382	-0.0436923
chr16_83956976_83956994_pos_196138	-0.0436929
chr6_145043610_145043628_pos_435790	-0.0436934
chr19_1887514_1887532_pos_232296	-0.0436938
chr2_240297254_240297272_pos_284713	-0.0436948
chr1_86503541_86503559_pos_22449	-0.0436951
chr1_56329126_56329144_pos_16160	-0.0436952
chr3_8445981_8445999_pos_314744	-0.0436956
chr14_83867824_83867842_pos_160204	-0.0436962
chr10_103882918_103882936_pos_77018	-0.0436967
chr10_132546992_132547010_pos_83706	-0.0436967
chr10_13924478_13924496_pos_55818	-0.0436973
chr10_112782398_112782416_pos_78773	-0.0436974
chr3_194578282_194578300_pos_350027	-0.0436981
chr6_158561018_158561036_pos_438811	-0.0436983
chr12_509606_509624_pos_110168	-0.0436988
chr11_47183200_47183218_pos_93492	-0.0436993
chr3_124860842_124860860_pos_336834	-0.0436997
chr2_9259006_9259024_pos_242871	-0.0437001
chr8_69933916_69933934_pos_478772	-0.0437003
chr8_58034904_58034922_pos_477512	-0.0437004
chr6_46052180_46052198_pos_422360	-0.0437009
chr19_941010_941028_pos_232075	-0.0437018
chr8_124109230_124109248_pos_485735	-0.0437037
chr3_119361116_119361134_pos_334743	-0.0437063
chr17_57907076_57907094_pos_212492	-0.0437064
chr1_176932704_176932722_pos_34560	-0.0437066
chr4_3108008_3108026_pos_351594	-0.0437068
chr12_46548135_46548153_pos_118732	-0.0437083
chr1_183640342_183640360_pos_36163	-0.0437084
chr12_64687988_64688006_pos_122238	-0.0437085
chr1_245197917_245197935_pos_51376	-0.0437095
chr17_46771484_46771502_pos_209799	-0.0437097
chr20_51366444_51366462_pos_295035	-0.0437112
chr12_2297122_2297140_pos_111364	-0.0437126
chr6_157761148_157761166_pos_438575	-0.0437136
chr16_85574187_85574205_pos_197002	-0.0437151
chr10_113496194_113496212_pos_79216	-0.0437153
chr9_14309196_14309214_pos_493064	-0.0437166
chr2_229129766_229129784_pos_281326	-0.0437174
chr1_230773070_230773088_pos_47517	-0.0437188
chr8_99872919_99872937_pos_481810	-0.043719
chr16_86901618_86901636_pos_197373	-0.0437191
chr5_14443970_14443988_pos_378053	-0.0437192
chr11_123475628_123475646_pos_106956	-0.0437206
chr10_113073944_113073962_pos_79069	-0.0437219
chr5_159442598_159442616_pos_403787	-0.0437219
chr5_172695494_172695512_pos_406081	-0.0437226
chr3_73785136_73785154_pos_331255	-0.0437231
chr8_21249142_21249160_pos_470884	-0.0437231
chr7_14195968_14195986_pos_444799	-0.0437239
chr5_159510552_159510570_pos_403845	-0.0437266
chr16_58012531_58012549_pos_191883	-0.0437272
chr6_37484366_37484384_pos_420055	-0.0437277
chr3_134186658_134186676_pos_339554	-0.0437282
chr12_46261660_46261678_pos_118407	-0.0437289
chr17_1304642_1304660_pos_199155	-0.0437302
chr10_116788146_116788164_pos_80295	-0.043731
chr6_15260614_15260632_pos_413518	-0.043731
chr2_215918484_215918502_pos_277911	-0.043732
chr14_59237198_59237216_pos_153847	-0.043734
chr3_113194460_113194478_pos_333956	-0.0437341
chr1_30523290_30523308_pos_9776	-0.0437343
chr1_228920677_228920695_pos_46817	-0.0437365
chr1_245605561_245605579_pos_51615	-0.0437371
chr22_22060739_22060757_pos_305013	-0.0437372
chr8_11589583_11589601_pos_467862	-0.0437376
chr20_32228470_32228488_pos_289657	-0.0437382
chr20_36467294_36467312_pos_290931	-0.0437392
chr8_144430070_144430088_pos_490484	-0.0437395
chr5_38039944_38039962_pos_380391	-0.04374
chr4_10096362_10096380_pos_353028	-0.0437402
chr10_34808928_34808946_pos_61240	-0.0437407
chr10_102335432_102335450_pos_76041	-0.0437423
chr11_76766118_76766136_pos_99284	-0.043743
chr1_155017469_155017487_pos_29963	-0.0437431
chr11_88420612_88420630_pos_100780	-0.0437432
chr1_48050352_48050370_pos_14537	-0.0437436
chr2_160952822_160952840_pos_269991	-0.0437494
chr3_24212898_24212916_pos_318509	-0.0437498
chr14_92725291_92725309_pos_161680	-0.0437517
chr8_28800168_28800186_pos_473131	-0.0437534
chr2_33217024_33217042_pos_248813	-0.0437559
chr5_151072714_151072732_pos_401592	-0.0437586
chr12_93363174_93363192_pos_126118	-0.0437591
chr21_34536945_34536963_pos_300169	-0.0437593
chr2_157312426_157312444_pos_268546	-0.0437608
chr6_13217765_13217783_pos_412666	-0.0437608
chr3_97863753_97863771_pos_331789	-0.0437624
chr16_28130480_28130498_pos_189328	-0.0437634
chr17_43755384_43755402_pos_208668	-0.0437656
chr12_109467681_109467699_pos_129868	-0.0437657
chr11_121654688_121654706_pos_106035	-0.0437672
chr2_158464060_158464078_pos_268687	-0.0437677
chr7_91084687_91084705_pos_456011	-0.043769
chr5_73796562_73796580_pos_386255	-0.0437725
chr12_114441014_114441032_pos_131467	-0.0437726
chr3_125958349_125958367_pos_337183	-0.0437745
chr6_111076052_111076070_pos_428473	-0.043776
chr10_35421870_35421888_pos_61441	-0.0437767
chr15_68543446_68543464_pos_174716	-0.0437769
chr16_27222240_27222258_pos_189042	-0.0437779
chr2_37459418_37459436_pos_249559	-0.0437782
chr18_23377924_23377942_pos_223891	-0.0437791
chrX_103554908_103554926_pos_517212	-0.0437795
chr6_143734516_143734534_pos_435383	-0.0437807
chr7_33707092_33707110_pos_448860	-0.0437808
chr5_56070038_56070056_pos_382488	-0.0437829
chr8_6540838_6540856_pos_466636	-0.0437841
chr14_74583138_74583156_pos_158719	-0.0437848
chr10_29881412_29881430_pos_59388	-0.0437893
chr12_3206172_3206190_pos_112073	-0.0437902
chr2_46350475_46350493_pos_253205	-0.0437905
chr5_149422626_149422644_pos_400229	-0.0437932
chr10_3107491_3107509_pos_52419	-0.0437944
chr1_27571620_27571638_pos_9279	-0.0437962
chr3_120421402_120421420_pos_335100	-0.0437963
chr22_38315394_38315412_pos_310578	-0.043797
chr1_99180436_99180454_pos_24816	-0.0437982
chr12_122909998_122910016_pos_133399	-0.0437982
chr2_23596129_23596147_pos_245850	-0.0437984
chr18_63188164_63188182_pos_230504	-0.0437994
chr15_90004487_90004505_pos_180825	-0.0437999
chr4_76607268_76607286_pos_360096	-0.0438022
chr18_49053088_49053106_pos_228033	-0.0438034
chr8_140724166_140724184_pos_489635	-0.043804
chr2_19337042_19337060_pos_245163	-0.0438048
chr10_132422548_132422566_pos_83593	-0.043805
chr5_173454936_173454954_pos_407024	-0.0438059
chr3_126983036_126983054_pos_337558	-0.0438078
chr1_156839060_156839078_pos_30578	-0.0438089
chr6_46604402_46604420_pos_422602	-0.0438109
chr18_48529984_48530002_pos_227327	-0.043812
chr12_115225936_115225954_pos_131650	-0.0438142
chr3_13537942_13537960_pos_316595	-0.0438156
chr10_49053320_49053338_pos_62938	-0.0438161
chr17_3986043_3986061_pos_200511	-0.0438166
chr11_7612594_7612612_pos_85245	-0.0438169
chr4_6886302_6886320_pos_352025	-0.0438174
chr4_104424692_104424710_pos_363261	-0.0438177
chr9_81499344_81499362_pos_498066	-0.0438182
chr3_187987272_187987290_pos_348134	-0.0438217
chr15_71634957_71634975_pos_176224	-0.0438231
chr16_1550325_1550343_pos_185026	-0.0438238
chr10_124341144_124341162_pos_81835	-0.0438243
chr1_100188110_100188128_pos_25029	-0.0438246
chr2_160576422_160576440_pos_269861	-0.0438246
chr18_58494850_58494868_pos_229455	-0.0438249
chr14_61640790_61640808_pos_154998	-0.0438266
chr17_7853549_7853567_pos_201199	-0.0438275
chr1_27582243_27582261_pos_9332	-0.043828
chr5_171737376_171737394_pos_405490	-0.0438299
chr7_111138319_111138337_pos_459124	-0.04383
chr3_13543422_13543440_pos_316605	-0.0438349
chr1_94630018_94630036_pos_24304	-0.043838
chr11_36037264_36037282_pos_91709	-0.0438382
chr17_50197085_50197103_pos_210853	-0.0438393
chr8_126927105_126927123_pos_486891	-0.0438398
chr15_30985412_30985430_pos_164972	-0.0438399
chr10_6083426_6083444_pos_54003	-0.0438405
chr6_71529988_71530006_pos_424475	-0.0438426
chr15_99495957_99495975_pos_183912	-0.0438432
chr1_47986878_47986896_pos_14490	-0.0438435
chr22_45688881_45688899_pos_313053	-0.0438442
chr15_31236320_31236338_pos_165027	-0.0438453
chr11_75156340_75156358_pos_98441	-0.0438454
chr11_3169482_3169500_pos_84831	-0.0438456
chr3_150079512_150079530_pos_341829	-0.0438463
chr2_218805871_218805889_pos_279429	-0.0438466
chr11_2675198_2675216_pos_84517	-0.0438469
chr2_177680380_177680398_pos_272720	-0.0438472
chr19_38153124_38153142_pos_237825	-0.0438476
chr16_10684260_10684278_pos_186633	-0.0438481
chr18_27652730_27652748_pos_224698	-0.0438496
chr7_94975465_94975483_pos_456699	-0.0438502
chr4_157803966_157803984_pos_371360	-0.0438505
chr19_40416476_40416494_pos_238497	-0.0438532
chr7_47454722_47454740_pos_452045	-0.0438533
chr1_83508910_83508928_pos_21644	-0.043856
chr6_159977489_159977507_pos_439251	-0.0438561
chr5_132103450_132103468_pos_394548	-0.0438583
chr19_53659571_53659589_pos_241204	-0.0438587
chr5_168046322_168046340_pos_404329	-0.0438589
chr19_40744620_40744638_pos_238618	-0.0438605
chr4_172962774_172962792_pos_373023	-0.0438622
chr1_67734056_67734074_pos_20011	-0.0438641
chr8_118202154_118202172_pos_484338	-0.0438647
chr10_26844189_26844207_pos_58493	-0.0438664
chr14_69666759_69666777_pos_157521	-0.0438665
chr10_76112163_76112181_pos_68612	-0.0438679
chr4_10174872_10174890_pos_353120	-0.043868
chr12_46414888_46414906_pos_118573	-0.0438683
chr21_26847960_26847978_pos_298663	-0.0438685
chr18_36383236_36383254_pos_225953	-0.0438696
chr8_11986380_11986398_pos_468598	-0.0438697
chr1_223832728_223832746_pos_45473	-0.0438701
chr15_74664192_74664210_pos_177217	-0.0438703
chr2_218307898_218307916_pos_279347	-0.0438717
chr10_97593595_97593613_pos_75012	-0.0438723
chr13_20832152_20832170_pos_135356	-0.0438742
chr19_4648656_4648674_pos_233261	-0.0438757
chr10_95289250_95289268_pos_74103	-0.0438776
chr11_43938118_43938136_pos_92059	-0.0438778
chr4_145984784_145984802_pos_368891	-0.0438779
chr10_75656006_75656024_pos_68539	-0.0438781
chr17_59424046_59424064_pos_212880	-0.0438782
chr2_215438487_215438505_pos_277759	-0.0438784
chr2_18387943_18387961_pos_244908	-0.0438802
chr5_171423206_171423224_pos_405162	-0.0438809
chr10_114618942_114618960_pos_79796	-0.0438854
chr1_184892190_184892208_pos_36892	-0.0438857
chr12_127640746_127640764_pos_134695	-0.0438859
chr7_80634648_80634666_pos_455448	-0.043886
chr6_134822420_134822438_pos_432806	-0.0438872
chr5_136986062_136986080_pos_395480	-0.0438878
chr13_38582383_38582401_pos_139173	-0.0438891
chr2_69798022_69798040_pos_258007	-0.0438894
chr10_4947828_4947846_pos_53664	-0.0438896
chr19_935083_935101_pos_232065	-0.043893
chr8_51501108_51501126_pos_476893	-0.0438931
chr9_114124259_114124277_pos_505185	-0.0438935
chr9_121613562_121613580_pos_506481	-0.0438951
chr1_24352179_24352197_pos_7671	-0.0438953
chr11_122158654_122158672_pos_106323	-0.0438956
chr16_66271608_66271626_pos_192722	-0.0438965
chr17_38357053_38357071_pos_206670	-0.0438984
chr10_32963220_32963238_pos_60462	-0.0439003
chr10_114505446_114505464_pos_79675	-0.0439004
chr17_78998612_78998630_pos_218264	-0.0439036
chr3_100161300_100161318_pos_332532	-0.0439055
chr8_140047574_140047592_pos_489224	-0.0439063
chr19_7178100_7178118_pos_234043	-0.0439075
chr3_71469269_71469287_pos_330321	-0.0439078
chr12_106071860_106071878_pos_128679	-0.0439086
chr1_2301172_2301190_pos_414	-0.0439093
chr18_8623776_8623794_pos_221023	-0.0439096
chr6_162491942_162491960_pos_439667	-0.0439106
chr5_172509603_172509621_pos_405879	-0.0439111
chr1_43587723_43587741_pos_13424	-0.0439122
chr9_89676410_89676428_pos_499438	-0.0439134
chr1_169120332_169120350_pos_33240	-0.0439141
chr5_115940577_115940595_pos_391777	-0.0439143
chr15_81176444_81176462_pos_178840	-0.0439147
chr6_15495544_15495562_pos_413692	-0.0439154
chr3_37582215_37582233_pos_321094	-0.0439156
chr12_105642002_105642020_pos_128424	-0.0439163
chr12_46133934_46133952_pos_118296	-0.0439183
chr20_38109326_38109344_pos_291567	-0.0439197
chr5_111530508_111530526_pos_390652	-0.0439204
chr10_15483644_15483662_pos_56233	-0.0439205
chr1_213892158_213892176_pos_43079	-0.0439217
chr2_148614934_148614952_pos_267884	-0.0439223
chrX_154047328_154047346_pos_519295	-0.0439231
chr5_160264312_160264330_pos_404091	-0.0439233
chr2_180986344_180986362_pos_273230	-0.0439235
chr7_45034104_45034122_pos_451409	-0.0439251
chr9_135950370_135950388_pos_511757	-0.0439295
chr14_100661582_100661600_pos_162881	-0.04393
chr10_5693238_5693256_pos_53909	-0.0439312
chr2_196124202_196124220_pos_274890	-0.043934
chr5_141509074_141509092_pos_397204	-0.0439342
chr7_72099118_72099136_pos_454280	-0.0439348
chr13_110226130_110226148_pos_147335	-0.0439357
chr2_74120278_74120296_pos_258922	-0.0439364
chr15_55344508_55344526_pos_169801	-0.0439378
chr3_115513370_115513388_pos_334439	-0.0439382
chr2_237068190_237068208_pos_283046	-0.0439391
chr9_129344062_129344080_pos_509084	-0.0439391
chr8_80893932_80893950_pos_479664	-0.0439394
chr5_119399290_119399308_pos_392156	-0.0439403
chr17_44585866_44585884_pos_209051	-0.0439416
chr17_17782693_17782711_pos_203854	-0.0439422
chr2_20597241_20597259_pos_245609	-0.0439424
chr3_197372256_197372274_pos_351029	-0.0439431
chr1_206430236_206430254_pos_40945	-0.0439433
chr6_155106875_155106893_pos_437790	-0.0439443
chr3_30454160_30454178_pos_319845	-0.0439481
chr10_30215889_30215907_pos_59549	-0.0439484
chr13_51240578_51240596_pos_142640	-0.0439493
chr1_208803522_208803540_pos_42041	-0.0439497
chr3_134211066_134211084_pos_339559	-0.043951
chr17_57604850_57604868_pos_212194	-0.0439511
chr5_150022337_150022355_pos_400805	-0.0439521
chr4_38145806_38145824_pos_355906	-0.0439525
chr15_34239479_34239497_pos_165397	-0.0439532
chr20_8815432_8815450_pos_286628	-0.0439554
chr7_99379360_99379378_pos_457142	-0.0439557
chr4_8336604_8336622_pos_352846	-0.0439558
chr5_180090628_180090646_pos_408469	-0.0439573
chr6_121443364_121443382_pos_430655	-0.043959
chr7_81846030_81846048_pos_455592	-0.0439594
chr5_59189508_59189526_pos_383680	-0.0439606
chr22_50300504_50300522_pos_314022	-0.0439613
chr15_100199447_100199465_pos_184298	-0.043962
chr5_64836385_64836403_pos_384183	-0.0439621
chr21_17467613_17467631_pos_298302	-0.043963
chr12_120536502_120536520_pos_132724	-0.0439673
chr6_7042838_7042856_pos_410841	-0.0439678
chr15_85499658_85499676_pos_179843	-0.0439681
chr8_103072770_103072788_pos_482863	-0.0439685
chr6_45715400_45715418_pos_422217	-0.0439697
chr1_20031177_20031195_pos_6187	-0.04397
chr6_158631010_158631028_pos_438817	-0.04397
chr19_43701401_43701419_pos_239059	-0.0439703
chr8_29778162_29778180_pos_473417	-0.0439708
chr14_34497546_34497564_pos_151025	-0.0439713
chr11_128769034_128769052_pos_108458	-0.0439716
chr12_130127862_130127880_pos_134770	-0.0439736
chr13_114027158_114027176_pos_148891	-0.0439736
chr11_133518898_133518916_pos_109711	-0.0439743
chr5_125719168_125719186_pos_393595	-0.0439744
chr17_17172326_17172344_pos_203339	-0.0439745
chr3_23993818_23993836_pos_318417	-0.0439747
chr22_36873848_36873866_pos_309992	-0.0439766
chr13_108961850_108961868_pos_146892	-0.0439784
chr1_16386494_16386512_pos_5555	-0.0439796
chr3_33955140_33955158_pos_320546	-0.0439804
chr2_105790946_105790964_pos_262883	-0.0439811
chrX_19604444_19604462_pos_513515	-0.0439811
chr10_88256388_88256406_pos_72016	-0.0439812
chr6_150176363_150176381_pos_436581	-0.0439817
chr6_81865972_81865990_pos_425363	-0.0439822
chr7_6168144_6168162_pos_444128	-0.0439825
chr1_31878282_31878300_pos_10278	-0.043983
chr15_74570684_74570702_pos_177141	-0.0439838
chr8_40134978_40134996_pos_475335	-0.0439875
chr1_232403470_232403488_pos_48403	-0.0439901
chr2_54461537_54461555_pos_254539	-0.0439901
chr20_10716963_10716981_pos_287156	-0.0439907
chr15_43190282_43190300_pos_168194	-0.0439924
chr1_94920244_94920262_pos_24518	-0.0439931
chr4_143340984_143341002_pos_368410	-0.0439934
chr8_48523034_48523052_pos_476656	-0.0439936
chr14_100776038_100776056_pos_162934	-0.0439955
chr5_168844804_168844822_pos_404579	-0.0439956
chr7_135931304_135931322_pos_463059	-0.0439966
chr1_44926764_44926782_pos_13822	-0.0439967
chr5_73312800_73312818_pos_386177	-0.0439981
chr16_53043432_53043450_pos_190531	-0.0439993
chr1_147739323_147739341_pos_28762	-0.0440007
chrX_21724104_21724122_pos_513645	-0.0440011
chr17_61338291_61338309_pos_213438	-0.0440012
chr8_71914124_71914142_pos_478854	-0.0440015
chr3_62187157_62187175_pos_327367	-0.0440017
chr1_19650956_19650974_pos_6150	-0.0440018
chr6_159422726_159422744_pos_439101	-0.0440023
chr9_91193620_91193638_pos_499780	-0.0440026
chr7_69934600_69934618_pos_453831	-0.0440037
chr1_8364716_8364734_pos_2079	-0.0440046
chr20_41177800_41177818_pos_292248	-0.044005
chr3_120436539_120436557_pos_335174	-0.0440056
chr1_183845016_183845034_pos_36323	-0.0440057
chr16_66534640_66534658_pos_192813	-0.0440057
chr12_118307326_118307344_pos_132305	-0.0440069
chr5_143683480_143683498_pos_398798	-0.0440072
chr18_22216106_22216124_pos_222921	-0.0440092
chr3_138876014_138876032_pos_340189	-0.0440099
chr7_134832084_134832102_pos_462654	-0.0440121
chr10_35546044_35546062_pos_61544	-0.0440135
chr12_97758160_97758178_pos_127440	-0.0440141
chr2_46340272_46340290_pos_253198	-0.0440145
chr8_17183842_17183860_pos_469471	-0.0440163
chr3_66433340_66433358_pos_328670	-0.0440186
chr14_73765097_73765115_pos_158538	-0.0440191
chr4_123833061_123833079_pos_365688	-0.0440192
chr2_152454688_152454706_pos_268329	-0.0440235
chr21_41171456_41171474_pos_301827	-0.0440241
chr4_102730402_102730420_pos_363215	-0.0440245
chr19_46945022_46945040_pos_239981	-0.0440247
chr3_197395298_197395316_pos_351055	-0.0440249
chr11_121671721_121671739_pos_106068	-0.0440257
chr18_21330640_21330658_pos_222449	-0.0440261
chr8_38081280_38081298_pos_474671	-0.044027
chr17_81397561_81397579_pos_218819	-0.0440306
chr6_41372730_41372748_pos_420741	-0.0440309
chr3_69784766_69784784_pos_329396	-0.0440313
chr20_58174326_58174344_pos_296589	-0.0440326
chr1_115355076_115355094_pos_27184	-0.0440352
chr2_144459506_144459524_pos_267286	-0.0440362
chr22_45460868_45460886_pos_312940	-0.0440364
chr1_16013110_16013128_pos_5256	-0.0440366
chr17_43714008_43714026_pos_208650	-0.0440383
chr9_105449906_105449924_pos_502592	-0.0440396
chr2_45814656_45814674_pos_252668	-0.0440398
chr19_46856333_46856351_pos_239888	-0.0440399
chr14_53306592_53306610_pos_152387	-0.0440417
chr1_245606606_245606624_pos_51628	-0.0440439
chr2_222709560_222709578_pos_280358	-0.0440448
chr19_38649967_38649985_pos_237938	-0.0440474
chr14_74566360_74566378_pos_158682	-0.044048
chr5_40738844_40738862_pos_380882	-0.0440482
chr1_212498432_212498450_pos_42819	-0.0440486
chr16_20854334_20854352_pos_188236	-0.0440488
chr2_239954569_239954587_pos_284552	-0.0440488
chr19_49392138_49392156_pos_240728	-0.0440494
chr2_101106748_101106766_pos_261653	-0.0440509
chr1_9441702_9441720_pos_2849	-0.044051
chr4_185504472_185504490_pos_375016	-0.044051
chr9_6219139_6219157_pos_491803	-0.0440514
chr9_129783888_129783906_pos_509347	-0.0440554
chr13_29382922_29382940_pos_137098	-0.0440558
chr6_158043736_158043754_pos_438702	-0.0440598
chr5_9431796_9431814_pos_377171	-0.0440607
chr7_116272290_116272308_pos_459649	-0.0440614
chr18_7291194_7291212_pos_220630	-0.0440617
chr5_69477337_69477355_pos_385608	-0.0440619
chr18_25187694_25187712_pos_224270	-0.0440621
chr9_91853084_91853102_pos_499982	-0.0440627
chr19_40278510_40278528_pos_238438	-0.0440661
chr17_50033472_50033490_pos_210634	-0.0440677
chr9_97598870_97598888_pos_501792	-0.0440704
chr13_39452213_39452231_pos_139418	-0.0440706
chr17_40347510_40347528_pos_207577	-0.0440706
chr1_117828392_117828410_pos_28139	-0.0440716
chr4_147490984_147491002_pos_369161	-0.0440726
chr12_502544_502562_pos_110150	-0.0440735
chr22_38927384_38927402_pos_310866	-0.0440748
chr8_51715382_51715400_pos_476955	-0.0440748
chr5_39502171_39502189_pos_380734	-0.0440757
chr8_37543949_37543967_pos_474339	-0.0440757
chr5_32422082_32422100_pos_379515	-0.044076
chr7_101486960_101486978_pos_457486	-0.0440778
chr2_237703314_237703332_pos_283704	-0.0440779
chr16_58033148_58033166_pos_191936	-0.0440783
chr9_136572626_136572644_pos_511980	-0.0440785
chr9_131698920_131698938_pos_510555	-0.0440787
chr12_104505488_104505506_pos_127987	-0.044079
chr20_46401142_46401160_pos_293364	-0.0440803
chr1_203487536_203487554_pos_39661	-0.0440805
chr2_43375708_43375726_pos_252304	-0.044081
chr17_48025412_48025430_pos_210107	-0.0440813
chr2_40329618_40329636_pos_250742	-0.0440836
chr1_9267342_9267360_pos_2685	-0.0440837
chr15_99425300_99425318_pos_183778	-0.0440854
chr4_40577686_40577704_pos_356255	-0.0440859
chr17_33940854_33940872_pos_206207	-0.0440868
chr17_6666094_6666112_pos_201012	-0.044088
chr17_38735202_38735220_pos_206867	-0.04409
chr15_29815602_29815620_pos_164779	-0.0440903
chr3_63980915_63980933_pos_327486	-0.0440904
chr1_234781372_234781390_pos_49554	-0.0440905
chr17_61209380_61209398_pos_213320	-0.0440926
chr3_128195518_128195536_pos_337994	-0.0440934
chr2_188966549_188966567_pos_273900	-0.0440939
chr6_138529720_138529738_pos_433702	-0.0440939
chr11_69643513_69643531_pos_97368	-0.0440976
chr2_55163540_55163558_pos_255064	-0.0440988
chr6_10759630_10759648_pos_411613	-0.0440988
chr12_110270771_110270789_pos_130364	-0.0440994
chr4_113437542_113437560_pos_364117	-0.0440998
chr8_124425386_124425404_pos_485949	-0.0440998
chr8_8901730_8901748_pos_467053	-0.0441008
chr8_20011598_20011616_pos_470619	-0.0441009
chr9_134771386_134771404_pos_511657	-0.0441025
chr20_35307064_35307082_pos_290652	-0.0441033
chr20_50763105_50763123_pos_294938	-0.0441074
chr19_5956524_5956542_pos_233731	-0.04411
chr8_18756091_18756109_pos_470085	-0.0441106
chr10_94209886_94209904_pos_73951	-0.0441109
chr4_83626022_83626040_pos_361250	-0.0441109
chr21_45973960_45973978_pos_303361	-0.044111
chr9_70471242_70471260_pos_497056	-0.044111
chr7_5631248_5631266_pos_443909	-0.044112
chr14_99768622_99768640_pos_162662	-0.0441121
chr2_237309562_237309580_pos_283220	-0.0441129
chr2_37825996_37826014_pos_249876	-0.0441136
chr8_38906599_38906617_pos_475093	-0.0441151
chr10_62047434_62047452_pos_64905	-0.0441156
chr21_38490660_38490678_pos_301077	-0.0441163
chr9_34888208_34888226_pos_495042	-0.0441165
chr8_38856526_38856544_pos_475029	-0.0441173
chr8_80745872_80745890_pos_479604	-0.0441177
chr15_62997717_62997735_pos_172133	-0.0441181
chr9_94603586_94603604_pos_500695	-0.0441183
chr14_48726220_48726238_pos_151326	-0.044119
chr9_95046162_95046180_pos_501195	-0.0441193
chr3_29901568_29901586_pos_319688	-0.0441203
chr11_96300158_96300176_pos_101730	-0.0441218
chr6_84027882_84027900_pos_425634	-0.0441218
chr10_51405744_51405762_pos_63513	-0.0441222
chr15_54789658_54789676_pos_169768	-0.0441242
chr3_123396978_123396996_pos_336006	-0.0441245
chr22_17087941_17087959_pos_303633	-0.0441256
chr12_121829683_121829701_pos_133141	-0.0441262
chr4_25183228_25183246_pos_354928	-0.0441262
chr12_67667891_67667909_pos_122833	-0.0441266
chr14_68670196_68670214_pos_156759	-0.0441274
chr3_61563966_61563984_pos_327003	-0.0441278
chr10_71268608_71268626_pos_66865	-0.0441288
chr5_88825868_88825886_pos_388544	-0.0441301
chr10_95435490_95435508_pos_74339	-0.0441303
chr5_124408854_124408872_pos_392844	-0.0441309
chr10_78934701_78934719_pos_69760	-0.0441339
chr2_204950916_204950934_pos_276563	-0.0441403
chr2_98010528_98010546_pos_260772	-0.0441407
chr1_208164824_208164842_pos_41738	-0.0441413
chr2_175872224_175872242_pos_272369	-0.0441422
chr4_26206496_26206514_pos_355104	-0.0441426
chr18_50728106_50728124_pos_228259	-0.0441427
chr2_88599824_88599842_pos_260163	-0.0441444
chr19_17139424_17139442_pos_236185	-0.0441461
chr1_23085924_23085942_pos_7102	-0.0441467
chr10_5834007_5834025_pos_53929	-0.0441467
chr11_19218858_19218876_pos_89213	-0.0441477
chr7_46454990_46455008_pos_451568	-0.0441484
chr11_45209864_45209882_pos_92811	-0.0441485
chr3_73512163_73512181_pos_331026	-0.0441496
chr10_102781210_102781228_pos_76381	-0.0441506
chr12_89364197_89364215_pos_124998	-0.044153
chr2_234172310_234172328_pos_282104	-0.0441533
chr11_113194044_113194062_pos_103454	-0.0441572
chr8_23353265_23353283_pos_471660	-0.0441576
chr15_48283086_48283104_pos_168826	-0.04416
chr1_12604336_12604354_pos_4613	-0.0441604
chr8_26077316_26077334_pos_472207	-0.0441621
chr12_96141687_96141705_pos_127200	-0.0441628
chr3_194757692_194757710_pos_350143	-0.0441632
chr7_29270854_29270872_pos_447806	-0.0441636
chr12_2304471_2304489_pos_111377	-0.0441645
chr18_25278460_25278478_pos_224328	-0.044165
chr6_81452036_81452054_pos_425229	-0.0441655
chr1_226125382_226125400_pos_45900	-0.0441665
chr11_46338694_46338712_pos_93153	-0.0441667
chr1_159012426_159012444_pos_30813	-0.0441679
chr22_42978705_42978723_pos_312384	-0.0441688
chr14_103074652_103074670_pos_163430	-0.04417
chr6_123441490_123441508_pos_431008	-0.0441701
chr2_203017542_203017560_pos_276070	-0.0441727
chr11_94794960_94794978_pos_101135	-0.0441732
chr13_30365703_30365721_pos_137504	-0.0441734
chr13_43058072_43058090_pos_140480	-0.0441754
chr2_119490958_119490976_pos_264427	-0.0441763
chr17_17686025_17686043_pos_203708	-0.0441768
chr3_123377120_123377138_pos_335945	-0.044181
chr1_78101858_78101876_pos_21053	-0.0441822
chr1_175871844_175871862_pos_34349	-0.0441828
chr8_101009620_101009638_pos_482064	-0.0441835
chr5_73748132_73748150_pos_386232	-0.0441862
chr1_175130334_175130352_pos_34223	-0.0441877
chr22_38927190_38927208_pos_310865	-0.0441881
chr9_127504076_127504094_pos_508301	-0.0441881
chr1_204438712_204438730_pos_40305	-0.0441899
chr6_53894395_53894413_pos_423445	-0.0441899
chr7_52960722_52960740_pos_453127	-0.0441905
chr3_134397057_134397075_pos_339723	-0.0441917
chr2_100834480_100834498_pos_261468	-0.0441922
chr7_107609426_107609444_pos_458879	-0.0441927
chr6_75382292_75382310_pos_424785	-0.0441929
chr1_63790538_63790556_pos_18559	-0.0441943
chr15_74642367_74642385_pos_177182	-0.0441956
chr1_202035077_202035095_pos_38826	-0.0441961
chr3_9035516_9035534_pos_315104	-0.0441966
chr2_46119022_46119040_pos_252923	-0.0441978
chr10_89429022_89429040_pos_72384	-0.0441981
chr10_62789306_62789324_pos_65168	-0.0441998
chr4_119646930_119646948_pos_364923	-0.0442
chr8_102768228_102768246_pos_482696	-0.0442021
chr5_55429838_55429856_pos_382236	-0.0442027
chr3_71173142_71173160_pos_329985	-0.0442029
chr5_169287780_169287798_pos_404866	-0.0442029
chr2_197869608_197869626_pos_275353	-0.0442042
chr1_3540406_3540424_pos_1021	-0.0442053
chr9_14906746_14906764_pos_493385	-0.044206
chr8_23977383_23977401_pos_471842	-0.044207
chr7_158861148_158861166_pos_466024	-0.0442073
chr7_35246944_35246962_pos_449158	-0.044208
chr7_38584704_38584722_pos_450284	-0.044208
chr11_128235504_128235522_pos_107860	-0.0442092
chr1_65175344_65175362_pos_19156	-0.0442094
chr20_22862994_22863012_pos_288712	-0.0442101
chr6_111692174_111692192_pos_428767	-0.0442102
chr16_30400619_30400637_pos_189578	-0.0442108
chr7_85167816_85167834_pos_455799	-0.0442112
chr7_107118954_107118972_pos_458630	-0.0442116
chr8_11681734_11681752_pos_468054	-0.0442119
chr1_40383388_40383406_pos_12072	-0.0442129
chr17_17943214_17943232_pos_204101	-0.0442142
chr11_44866114_44866132_pos_92548	-0.0442166
chr1_234812042_234812060_pos_49572	-0.0442167
chr10_127033026_127033044_pos_82769	-0.0442175
chr5_110917779_110917797_pos_390641	-0.0442178
chr6_109297378_109297396_pos_428233	-0.0442186
chr5_72036754_72036772_pos_385783	-0.0442198
chrX_31332188_31332206_pos_514030	-0.0442198
chr15_62503516_62503534_pos_171669	-0.0442202
chr5_166962579_166962597_pos_404206	-0.0442202
chr2_100742771_100742789_pos_261402	-0.0442212
chr7_74480758_74480776_pos_454573	-0.0442223
chr5_150489406_150489424_pos_401118	-0.0442243
chr5_168551558_168551576_pos_404456	-0.0442243
chr5_116521318_116521336_pos_391929	-0.0442247
chr2_160420126_160420144_pos_269764	-0.0442249
chrX_65688565_65688583_pos_516084	-0.0442252
chr11_119361262_119361280_pos_105332	-0.044226
chr3_104556856_104556874_pos_332773	-0.0442267
chr6_1679314_1679332_pos_408913	-0.0442277
chr10_72759832_72759850_pos_67608	-0.0442279
chr13_37681812_37681830_pos_139151	-0.0442281
chr12_27550276_27550294_pos_116773	-0.0442284
chr8_40350296_40350314_pos_475422	-0.0442298
chr4_165383821_165383839_pos_372185	-0.0442299
chr12_48126284_48126302_pos_119279	-0.04423
chr13_112723112_112723130_pos_148275	-0.0442301
chr8_94100048_94100066_pos_480638	-0.0442306
chr8_140058716_140058734_pos_489229	-0.0442319
chr6_84052354_84052372_pos_425641	-0.0442332
chr7_84316840_84316858_pos_455741	-0.0442346
chr8_29894212_29894230_pos_473431	-0.0442346
chr15_74136470_74136488_pos_176950	-0.044235
chr12_91317010_91317028_pos_125261	-0.0442364
chr1_66280876_66280894_pos_19450	-0.0442366
chr10_72000711_72000729_pos_67235	-0.0442379
chr18_13377484_13377502_pos_222180	-0.0442382
chr6_15260660_15260678_pos_413519	-0.0442383
chr20_10670544_10670562_pos_287141	-0.0442387
chr21_16282248_16282266_pos_298059	-0.04424
chr20_25046428_25046446_pos_289104	-0.044241
chr12_77347078_77347096_pos_124139	-0.0442417
chr12_46631730_46631748_pos_118775	-0.0442423
chr17_78936294_78936312_pos_218206	-0.0442447
chr9_94871240_94871258_pos_500862	-0.0442454
chr1_64092999_64093017_pos_18852	-0.0442456
chr6_43990436_43990454_pos_421807	-0.0442463
chr3_33358320_33358338_pos_320465	-0.044247
chr10_12501922_12501940_pos_55372	-0.0442472
chr15_68114668_68114686_pos_174449	-0.0442474
chr19_40805126_40805144_pos_238629	-0.0442475
chr3_186365738_186365756_pos_347479	-0.0442481
chr9_133114182_133114200_pos_510893	-0.0442481
chr5_173233076_173233094_pos_406658	-0.0442484
chr8_116801146_116801164_pos_483886	-0.0442496
chr1_236503398_236503416_pos_50119	-0.0442506
chr3_47715860_47715878_pos_324263	-0.0442515
chr6_34297369_34297387_pos_418251	-0.0442539
chr9_625776_625794_pos_490772	-0.044254
chr4_89303086_89303104_pos_362243	-0.0442554
chr2_159135506_159135524_pos_269173	-0.0442579
chr16_69171648_69171666_pos_193493	-0.0442583
chr20_36481518_36481536_pos_290950	-0.04426
chr14_24900394_24900412_pos_149754	-0.0442615
chr16_2083222_2083240_pos_185113	-0.0442628
chr14_53715138_53715156_pos_152459	-0.0442643
chr1_178058508_178058526_pos_34755	-0.0442661
chr14_68715152_68715170_pos_156813	-0.0442665
chr1_12460124_12460142_pos_4372	-0.0442672
chr10_3095026_3095044_pos_52387	-0.0442683
chr14_67488722_67488740_pos_155845	-0.0442683
chr22_34304012_34304030_pos_308845	-0.0442698
chr4_53863142_53863160_pos_358054	-0.0442698
chr6_116246744_116246762_pos_429655	-0.04427
chr1_93812224_93812242_pos_23907	-0.0442706
chr12_28782428_28782446_pos_116904	-0.0442721
chr12_93741903_93741921_pos_126263	-0.0442721
chr11_96137538_96137556_pos_101505	-0.0442728
chr10_104319873_104319891_pos_77235	-0.0442736
chr17_40191530_40191548_pos_207463	-0.044274
chr5_149185910_149185928_pos_399856	-0.0442778
chr18_58658242_58658260_pos_229642	-0.044278
chr11_116930441_116930459_pos_104515	-0.0442795
chr11_46049760_46049778_pos_93053	-0.0442815
chr4_184385612_184385630_pos_374569	-0.0442835
chr2_30229846_30229864_pos_247584	-0.0442839
chr8_28341327_28341345_pos_472890	-0.0442845
chr4_55398178_55398196_pos_358621	-0.0442855
chr22_30423395_30423413_pos_307699	-0.0442866
chr9_131214718_131214736_pos_509936	-0.0442866
chr13_80478362_80478380_pos_144900	-0.0442869
chr11_44658700_44658718_pos_92302	-0.044289
chr21_26149278_26149296_pos_298518	-0.0442896
chr11_72742400_72742418_pos_97725	-0.0442897
chr1_236888072_236888090_pos_50411	-0.0442909
chr7_74997776_74997794_pos_454698	-0.0442916
chr2_197873632_197873650_pos_275362	-0.0442937
chr4_39312894_39312912_pos_356194	-0.0442937
chr7_103614232_103614250_pos_458027	-0.0442944
chr21_36477102_36477120_pos_300563	-0.0442949
chr3_57948938_57948956_pos_326494	-0.0442958
chr12_123150492_123150510_pos_133706	-0.0442968
chr7_35520536_35520554_pos_449553	-0.0442969
chr10_98567690_98567708_pos_75359	-0.0442983
chr7_25638424_25638442_pos_446832	-0.0442998
chr2_196233730_196233748_pos_274934	-0.0443011
chr21_33818182_33818200_pos_299910	-0.0443033
chr2_188938010_188938028_pos_273879	-0.0443037
chr4_153228490_153228508_pos_370686	-0.0443039
chr6_118740604_118740622_pos_430444	-0.0443045
chr19_14376092_14376110_pos_235373	-0.0443055
chr6_167351186_167351204_pos_441148	-0.0443071
chr3_48158351_48158369_pos_324395	-0.0443077
chr1_93740759_93740777_pos_23864	-0.0443086
chr12_121129372_121129390_pos_132858	-0.0443089
chr9_124832775_124832793_pos_507367	-0.0443093
chr17_3770630_3770648_pos_200377	-0.0443096
chr1_194056080_194056098_pos_37517	-0.0443106
chr3_188269531_188269549_pos_348420	-0.044312
chr8_65717570_65717588_pos_478292	-0.044312
chr1_206030812_206030830_pos_40915	-0.0443123
chr1_114346429_114346447_pos_26957	-0.0443134
chr8_70396210_70396228_pos_478808	-0.0443146
chr2_204027238_204027256_pos_276394	-0.044316
chr6_151609008_151609026_pos_437218	-0.0443166
chr7_51182915_51182933_pos_452926	-0.0443166
chr12_106145582_106145600_pos_128873	-0.0443177
chr16_27516210_27516228_pos_189189	-0.0443193
chr5_156410650_156410668_pos_402748	-0.0443216
chr2_36516328_36516346_pos_249328	-0.0443234
chr18_22189164_22189182_pos_222738	-0.0443236
chr18_48623691_48623709_pos_227468	-0.0443258
chr5_57451030_57451048_pos_383052	-0.0443268
chr17_55783940_55783958_pos_211590	-0.044327
chr7_139918764_139918782_pos_464208	-0.044327
chr1_19429770_19429788_pos_5992	-0.0443276
chr1_228372811_228372829_pos_46725	-0.0443304
chr16_57001406_57001424_pos_191557	-0.0443309
chr10_110683383_110683401_pos_78349	-0.0443327
chr12_91579108_91579126_pos_125318	-0.0443327
chr16_88267154_88267172_pos_197934	-0.0443327
chr2_130391544_130391562_pos_265794	-0.0443327
chr3_73766762_73766780_pos_331243	-0.0443327
chr21_39071986_39072004_pos_301446	-0.0443335
chr7_92786242_92786260_pos_456382	-0.0443339
chr1_171654600_171654618_pos_33658	-0.0443341
chr5_54744007_54744025_pos_382119	-0.0443351
chr4_158068214_158068232_pos_371439	-0.0443356
chr1_33384554_33384572_pos_10740	-0.044336
chr2_237902696_237902714_pos_283924	-0.044336
chr2_43392085_43392103_pos_252329	-0.044337
chr10_114630320_114630338_pos_79820	-0.0443372
chr15_37109864_37109882_pos_166583	-0.0443376
chr18_31611204_31611222_pos_225130	-0.044338
chr3_149472256_149472274_pos_341524	-0.044338
chr13_44302702_44302720_pos_141023	-0.0443389
chr11_119366910_119366928_pos_105361	-0.0443393
chr8_141239288_141239306_pos_489937	-0.0443398
chr9_94873548_94873566_pos_500880	-0.0443402
chr10_103232154_103232172_pos_76594	-0.0443408
chr7_96312214_96312232_pos_456861	-0.0443425
chr12_21751716_21751734_pos_115790	-0.0443434
chr15_58469694_58469712_pos_170784	-0.0443434
chr12_42473300_42473318_pos_117644	-0.0443437
chr17_80671901_80671919_pos_218491	-0.0443453
chr16_61792404_61792422_pos_192325	-0.0443459
chr6_72554446_72554464_pos_424494	-0.044347
chr12_105420826_105420844_pos_128308	-0.0443478
chr18_35118851_35118869_pos_225637	-0.0443484
chr13_110286392_110286410_pos_147471	-0.0443487
chr11_112582284_112582302_pos_103072	-0.044351
chr16_27511768_27511786_pos_189176	-0.0443511
chrX_116282810_116282828_pos_517729	-0.0443516
chr18_22263458_22263476_pos_222966	-0.0443527
chr7_84112882_84112900_pos_455718	-0.0443528
chr7_37286348_37286366_pos_450137	-0.0443532
chr4_158193274_158193292_pos_371563	-0.0443549
chr10_129946138_129946156_pos_83258	-0.0443566
chr5_66740514_66740532_pos_384634	-0.0443571
chr19_15452206_15452224_pos_235656	-0.0443585
chr12_131058718_131058736_pos_134840	-0.044359
chr8_125181889_125181907_pos_486302	-0.044359
chr16_1543740_1543758_pos_185000	-0.0443596
chr2_30219692_30219710_pos_247534	-0.0443604
chr1_165889245_165889263_pos_32301	-0.0443609
chr14_54576974_54576992_pos_152645	-0.0443614
chr3_186194353_186194371_pos_347387	-0.0443615
chr16_68252164_68252182_pos_193334	-0.0443616
chr5_138655916_138655934_pos_396050	-0.0443642
chr11_3160361_3160379_pos_84820	-0.0443649
chr1_150536154_150536172_pos_29120	-0.0443654
chr17_17301326_17301344_pos_203398	-0.0443664
chr15_57697694_57697712_pos_170568	-0.0443668
chr18_36567798_36567816_pos_226211	-0.0443673
chr6_36908130_36908148_pos_419580	-0.0443673
chr2_236593174_236593192_pos_282784	-0.0443682
chr14_68397853_68397871_pos_156275	-0.0443687
chr13_110287566_110287584_pos_147483	-0.0443696
chr12_20397182_20397200_pos_115570	-0.0443703
chr10_110794974_110794992_pos_78512	-0.0443704
chr5_170748944_170748962_pos_405108	-0.0443725
chr8_66143125_66143143_pos_478419	-0.0443741
chr11_12435697_12435715_pos_87302	-0.0443762
chr2_190467695_190467713_pos_274213	-0.0443768
chr10_86003363_86003381_pos_71192	-0.0443786
chr2_241545814_241545832_pos_284985	-0.0443822
chr18_57712438_57712456_pos_229020	-0.0443831
chr3_32399222_32399240_pos_320305	-0.0443835
chr2_144389434_144389452_pos_267176	-0.044384
chr8_11755850_11755868_pos_468476	-0.0443846
chr3_100003243_100003261_pos_332372	-0.044385
chr1_116825454_116825472_pos_27792	-0.0443858
chr12_105219904_105219922_pos_128234	-0.0443873
chr5_139697474_139697492_pos_396760	-0.0443884
chr7_7895236_7895254_pos_444475	-0.0443885
chr15_57563618_57563636_pos_170393	-0.0443897
chr1_19203573_19203591_pos_5921	-0.0443915
chr2_74291132_74291150_pos_258958	-0.0443918
chr8_22918435_22918453_pos_471460	-0.0443935
chr13_23322173_23322191_pos_135732	-0.0443938
chr3_179656826_179656844_pos_346437	-0.0443938
chr14_51293462_51293480_pos_151801	-0.0443939
chr3_8503774_8503792_pos_314820	-0.0443942
chr2_237631585_237631603_pos_283522	-0.0443957
chr11_12020792_12020810_pos_86735	-0.0443961
chr16_19754762_19754780_pos_188073	-0.0443967
chr11_117220816_117220834_pos_104648	-0.0443968
chr5_172414768_172414786_pos_405773	-0.0443969
chr2_237191517_237191535_pos_283105	-0.0443981
chr15_47504926_47504944_pos_168574	-0.0444007
chr12_68557638_68557656_pos_123197	-0.044401
chr6_17494275_17494293_pos_415080	-0.0444016
chr5_126044496_126044514_pos_393661	-0.0444027
chr1_208748704_208748722_pos_42034	-0.0444038
chr15_64698604_64698622_pos_172905	-0.0444047
chr14_44420437_44420455_pos_151280	-0.0444049
chr1_23965118_23965136_pos_7467	-0.0444053
chr10_91607832_91607850_pos_73324	-0.0444055
chr5_77168406_77168424_pos_386801	-0.0444073
chr22_42939950_42939968_pos_312363	-0.0444074
chr3_194065292_194065310_pos_349577	-0.0444079
chr7_150398684_150398702_pos_464796	-0.04441
chr4_10099004_10099022_pos_353031	-0.0444104
chr18_475916_475934_pos_219626	-0.0444107
chr16_67642400_67642418_pos_193169	-0.0444112
chr2_10845115_10845133_pos_243409	-0.0444136
chr1_223233624_223233642_pos_45247	-0.0444138
chr10_95374789_95374807_pos_74198	-0.0444146
chr16_88149078_88149096_pos_197899	-0.0444166
chr3_54377385_54377403_pos_325852	-0.0444179
chr8_79820180_79820198_pos_479297	-0.044419
chr2_71685596_71685614_pos_258345	-0.0444219
chr21_41932426_41932444_pos_302016	-0.0444235
chr11_78941078_78941096_pos_99759	-0.0444236
chr6_165664168_165664186_pos_440862	-0.0444236
chr17_81561263_81561281_pos_218998	-0.0444267
chr1_172168620_172168638_pos_33744	-0.0444269
chr20_22984270_22984288_pos_288724	-0.0444269
chr9_125506210_125506228_pos_507520	-0.044427
chr8_141059426_141059444_pos_489741	-0.0444288
chr4_153576342_153576360_pos_370953	-0.0444304
chr15_66730544_66730562_pos_173637	-0.0444315
chr12_20567694_20567712_pos_115685	-0.0444328
chr14_105194526_105194544_pos_164157	-0.0444333
chr1_93673616_93673634_pos_23793	-0.0444348
chr2_27977980_27977998_pos_246880	-0.0444351
chr3_178848056_178848074_pos_346339	-0.0444376
chr12_131229932_131229950_pos_134864	-0.0444387
chr15_35549707_35549725_pos_165665	-0.0444399
chr1_65276906_65276924_pos_19213	-0.0444404
chr15_69290978_69290996_pos_175229	-0.0444412
chr2_74865212_74865230_pos_259101	-0.0444423
chr3_186259176_186259194_pos_347458	-0.0444427
chr11_94733066_94733084_pos_101092	-0.0444429
chr9_87255806_87255824_pos_498872	-0.0444432
chr9_133565652_133565670_pos_511052	-0.0444437
chr22_50403974_50403992_pos_314071	-0.0444441
chr18_6119847_6119865_pos_220412	-0.0444443
chr11_35141160_35141178_pos_91468	-0.0444447
chr19_17095368_17095386_pos_236128	-0.0444451
chr1_55696474_55696492_pos_16012	-0.0444454
chr20_33895010_33895028_pos_290251	-0.0444458
chr8_97137330_97137348_pos_481324	-0.0444462
chr17_76694474_76694492_pos_216893	-0.0444463
chr8_38128797_38128815_pos_474710	-0.0444467
chr6_127464362_127464380_pos_431565	-0.0444475
chr3_132788032_132788050_pos_339269	-0.044448
chr3_53708456_53708474_pos_325774	-0.0444481
chr13_35832884_35832902_pos_138946	-0.0444487
chr6_35044925_35044943_pos_418591	-0.0444494
chr22_28710530_28710548_pos_307118	-0.0444495
chr14_44420702_44420720_pos_151283	-0.0444499
chr20_23082956_23082974_pos_288761	-0.04445
chr13_29384566_29384584_pos_137110	-0.0444508
chr7_47573818_47573836_pos_452204	-0.044451
chr5_116520937_116520955_pos_391925	-0.0444512
chr22_20129390_20129408_pos_304662	-0.044455
chr3_110479950_110479968_pos_333324	-0.0444569
chr15_74051398_74051416_pos_176929	-0.0444577
chr2_172836460_172836478_pos_271638	-0.0444578
chr15_63375188_63375206_pos_172505	-0.0444607
chr9_121484897_121484915_pos_506352	-0.0444614
chrX_11619628_11619646_pos_512818	-0.0444615
chr8_142453162_142453180_pos_490133	-0.044463
chr14_52048938_52048956_pos_152134	-0.0444656
chr1_167686194_167686212_pos_32658	-0.0444678
chr1_115218830_115218848_pos_27135	-0.0444685
chr7_51013624_51013642_pos_452849	-0.0444692
chr16_12301016_12301034_pos_187188	-0.0444693
chr17_66573282_66573300_pos_214545	-0.0444694
chr20_47682366_47682384_pos_293729	-0.0444706
chr19_7098909_7098927_pos_234016	-0.0444711
chr11_47784596_47784614_pos_93753	-0.0444721
chrX_140765612_140765630_pos_518882	-0.0444725
chr19_10748924_10748942_pos_234483	-0.0444729
chr6_35065466_35065484_pos_418647	-0.0444735
chr9_88754006_88754024_pos_499147	-0.0444735
chrX_53089090_53089108_pos_515763	-0.0444735
chr15_60759168_60759186_pos_171268	-0.044474
chr1_56477802_56477820_pos_16340	-0.0444754
chr10_70891100_70891118_pos_66602	-0.0444765
chr8_6550224_6550242_pos_466649	-0.0444769
chr3_71112710_71112728_pos_329884	-0.0444772
chr6_42261095_42261113_pos_421183	-0.0444778
chr12_52063010_52063028_pos_120286	-0.0444789
chr8_73422938_73422956_pos_478927	-0.0444796
chr15_22956395_22956413_pos_164324	-0.0444812
chr16_65833_65851_pos_184765	-0.0444813
chr5_150801490_150801508_pos_401520	-0.044483
chr6_36849422_36849440_pos_419507	-0.0444831
chr2_110105998_110106016_pos_263649	-0.0444838
chr16_56908754_56908772_pos_191524	-0.0444853
chr22_17171898_17171916_pos_303668	-0.0444853
chr21_34592198_34592216_pos_300250	-0.0444859
chr4_22507598_22507616_pos_354204	-0.0444867
chr8_9080874_9080892_pos_467130	-0.0444895
chr3_126300942_126300960_pos_337304	-0.04449
chr15_36728376_36728394_pos_166046	-0.0444903
chr3_112043754_112043772_pos_333657	-0.0444916
chrX_47523480_47523498_pos_515453	-0.044492
chr8_39992760_39992778_pos_475276	-0.0444924
chr16_53085558_53085576_pos_190565	-0.0444931
chr6_81860510_81860528_pos_425356	-0.0444934
chr2_48450481_48450499_pos_254149	-0.044495
chr5_142065552_142065570_pos_397463	-0.0444961
chr20_19974748_19974766_pos_288391	-0.0444981
chr18_46408502_46408520_pos_226973	-0.0444985
chr3_107209446_107209464_pos_333043	-0.0444985
chr2_181903662_181903680_pos_273338	-0.0445004
chr3_4633625_4633643_pos_314348	-0.0445007
chr5_10537457_10537475_pos_377471	-0.0445011
chr11_2380356_2380374_pos_84401	-0.0445014
chr14_61765816_61765834_pos_155013	-0.0445016
chr3_156686238_156686256_pos_342848	-0.044503
chr7_36127569_36127587_pos_449788	-0.0445069
chr8_37841376_37841394_pos_474547	-0.0445071
chr6_7086642_7086660_pos_410894	-0.0445086
chr1_168371742_168371760_pos_32853	-0.0445095
chr7_134932853_134932871_pos_462781	-0.0445099
chr3_33358556_33358574_pos_320469	-0.0445104
chr7_55027358_55027376_pos_453202	-0.0445108
chr5_74543641_74543659_pos_386486	-0.0445123
chr16_58097452_58097470_pos_192018	-0.0445126
chr8_122783191_122783209_pos_485008	-0.0445128
chr2_202009054_202009072_pos_275917	-0.0445129
chr19_5037154_5037172_pos_233376	-0.0445132
chr10_62763339_62763357_pos_65147	-0.0445136
chr12_27673411_27673429_pos_116856	-0.044516
chr15_65903390_65903408_pos_173376	-0.0445174
chr12_15842232_15842250_pos_114924	-0.0445203
chr3_53159510_53159528_pos_325602	-0.0445218
chr21_38990104_38990122_pos_301361	-0.0445233
chr5_38662259_38662277_pos_380603	-0.0445258
chr3_195152728_195152746_pos_350511	-0.0445259
chr12_116144124_116144142_pos_131862	-0.0445266
chr17_43592174_43592192_pos_208556	-0.0445272
chr6_109001736_109001754_pos_428150	-0.0445273
chr3_156594564_156594582_pos_342772	-0.0445276
chr13_48437230_48437248_pos_141764	-0.0445282
chr11_118195496_118195514_pos_104992	-0.0445291
chr3_72485955_72485973_pos_330667	-0.0445292
chr8_122733683_122733701_pos_484982	-0.0445294
chr3_57944402_57944420_pos_326492	-0.0445301
chr11_73178296_73178314_pos_97953	-0.0445321
chr7_85066960_85066978_pos_455768	-0.0445325
chr18_6121158_6121176_pos_220423	-0.0445327
chr2_160910412_160910430_pos_269964	-0.0445335
chr10_102777990_102778008_pos_76358	-0.0445339
chr2_158845738_158845756_pos_268843	-0.0445341
chr1_31942700_31942718_pos_10304	-0.0445342
chr1_43232708_43232726_pos_13266	-0.0445359
chr15_34580590_34580608_pos_165457	-0.0445362
chr12_4701382_4701400_pos_112680	-0.0445373
chr8_118119960_118119978_pos_484311	-0.0445373
chr7_55130094_55130112_pos_453320	-0.0445382
chr2_197152682_197152700_pos_275204	-0.0445402
chr12_128790612_128790630_pos_134733	-0.0445419
chr1_230863622_230863640_pos_47638	-0.0445432
chr6_106141760_106141778_pos_427378	-0.0445433
chr11_116422214_116422232_pos_104364	-0.0445441
chr6_5512082_5512100_pos_410322	-0.0445441
chr16_28068842_28068860_pos_189325	-0.0445449
chr8_27901284_27901302_pos_472800	-0.0445449
chr17_17570012_17570030_pos_203616	-0.0445481
chr2_216665870_216665888_pos_278126	-0.0445502
chr14_55336318_55336336_pos_153233	-0.0445514
chrX_40171269_40171287_pos_514873	-0.0445527
chrX_107674302_107674320_pos_517299	-0.0445527
chr2_63698995_63699013_pos_256071	-0.0445528
chr15_71808424_71808442_pos_176353	-0.0445531
chr20_19786060_19786078_pos_288202	-0.0445538
chr13_52851578_52851596_pos_142950	-0.0445562
chr2_217981560_217981578_pos_279204	-0.0445565
chr3_111864616_111864634_pos_333540	-0.0445565
chr15_57610316_57610334_pos_170473	-0.0445594
chr9_124652850_124652868_pos_507281	-0.0445604
chr17_56597778_56597796_pos_211640	-0.0445611
chr20_19493924_19493942_pos_288123	-0.0445614
chr22_23305998_23306016_pos_305162	-0.0445619
chr1_214214384_214214402_pos_43263	-0.044563
chr1_23469832_23469850_pos_7231	-0.0445633
chr5_156497903_156497921_pos_402793	-0.0445653
chr13_31242672_31242690_pos_137807	-0.0445658
chr16_7378597_7378615_pos_186304	-0.0445658
chr10_29623456_29623474_pos_59184	-0.0445661
chr10_113027154_113027172_pos_78965	-0.0445662
chr8_41651570_41651588_pos_475711	-0.0445678
chr12_26044129_26044147_pos_116282	-0.0445686
chr15_91890332_91890350_pos_181546	-0.0445697
chr16_10827740_10827758_pos_186663	-0.0445697
chr1_162691262_162691280_pos_31435	-0.0445699
chr3_40691170_40691188_pos_322162	-0.0445699
chr5_102756018_102756036_pos_389793	-0.0445723
chr12_122947098_122947116_pos_133426	-0.0445725
chr1_100708886_100708904_pos_25168	-0.0445726
chr19_11092962_11092980_pos_234587	-0.0445746
chr3_178669442_178669460_pos_346281	-0.0445764
chr17_69598280_69598298_pos_215337	-0.0445766
chrX_40151820_40151838_pos_514809	-0.0445776
chr4_183985442_183985460_pos_374410	-0.0445802
chr2_28607050_28607068_pos_247190	-0.0445811
chr3_37946107_37946125_pos_321502	-0.0445812
chr1_150163438_150163456_pos_29012	-0.0445827
chr18_44521174_44521192_pos_226476	-0.0445834
chr22_44931518_44931536_pos_312809	-0.0445844
chr1_145993360_145993378_pos_28585	-0.0445848
chr3_177694735_177694753_pos_345931	-0.0445849
chrX_134570643_134570661_pos_518463	-0.0445853
chr1_60923980_60923998_pos_17394	-0.0445856
chr15_61039062_61039080_pos_171384	-0.0445858
chr12_46431646_46431664_pos_118586	-0.0445859
chr12_6843600_6843618_pos_113411	-0.0445862
chr3_46845952_46845970_pos_324030	-0.0445866
chr14_59253790_59253808_pos_153869	-0.0445878
chr17_27529350_27529368_pos_204993	-0.0445884
chr3_38724704_38724722_pos_321861	-0.0445884
chr13_30331398_30331416_pos_137464	-0.0445897
chr7_150975028_150975046_pos_465044	-0.0445902
chr5_38808986_38809004_pos_380622	-0.0445921
chr1_25694198_25694216_pos_8110	-0.0445923
chr9_125538256_125538274_pos_507573	-0.044598
chr3_194267696_194267714_pos_349759	-0.0445995
chr2_237582632_237582650_pos_283426	-0.0446013
chr1_23977384_23977402_pos_7487	-0.0446023
chr14_23123734_23123752_pos_149321	-0.0446023
chr4_122688070_122688088_pos_365271	-0.0446023
chr12_6093313_6093331_pos_113060	-0.0446037
chr3_65483676_65483694_pos_328158	-0.0446039
chr2_157842298_157842316_pos_268642	-0.0446062
chr13_74132345_74132363_pos_143687	-0.0446068
chr10_78584792_78584810_pos_69533	-0.0446071
chr3_11434437_11434455_pos_315550	-0.0446075
chr15_31235820_31235838_pos_165018	-0.0446107
chr5_54460420_54460438_pos_381876	-0.0446113
chr3_78758029_78758047_pos_331421	-0.0446118
chr14_58785864_58785882_pos_153666	-0.0446121
chr2_105772206_105772224_pos_262861	-0.0446124
chr14_102525531_102525549_pos_163385	-0.0446142
chr5_90112512_90112530_pos_388877	-0.0446145
chr11_128421542_128421560_pos_108050	-0.0446156
chr2_215918350_215918368_pos_277908	-0.0446156
chr1_193589904_193589922_pos_37484	-0.0446159
chr17_37512258_37512276_pos_206605	-0.0446161
chr5_179331846_179331864_pos_408392	-0.0446165
chr9_33257594_33257612_pos_494717	-0.0446181
chr7_77837352_77837370_pos_455209	-0.0446183
chr8_133217994_133218012_pos_488485	-0.0446197
chr11_86629294_86629312_pos_100467	-0.0446208
chr6_41028470_41028488_pos_420628	-0.0446208
chr10_33316118_33316136_pos_60763	-0.0446215
chr11_20014000_20014018_pos_89749	-0.0446223
chr13_75792898_75792916_pos_144130	-0.0446227
chr8_103279498_103279516_pos_482916	-0.044624
chr2_16425950_16425968_pos_244626	-0.0446277
chr2_20579183_20579201_pos_245584	-0.0446301
chr10_121352356_121352374_pos_81072	-0.0446304
chr17_50934981_50934999_pos_211335	-0.0446313
chr8_128326743_128326761_pos_487339	-0.0446316
chr11_114797123_114797141_pos_104003	-0.0446318
chr15_75665714_75665732_pos_177458	-0.0446322
chr13_80141226_80141244_pos_144682	-0.0446327
chr4_53907875_53907893_pos_358118	-0.0446333
chr2_59947322_59947340_pos_255307	-0.044634
chr8_10773796_10773814_pos_467601	-0.044634
chr6_139370484_139370502_pos_434146	-0.0446345
chr14_24880160_24880178_pos_149733	-0.0446347
chr10_74852550_74852568_pos_68244	-0.0446357
chr4_10175312_10175330_pos_353124	-0.044637
chr9_35936368_35936386_pos_495353	-0.0446372
chr10_91884972_91884990_pos_73482	-0.044638
chr2_127087135_127087153_pos_265228	-0.0446383
chr6_94300753_94300771_pos_426919	-0.0446412
chr14_25111487_25111505_pos_149904	-0.0446418
chr11_84626189_84626207_pos_100114	-0.0446424
chr18_25348458_25348476_pos_224464	-0.044643
chr10_60281846_60281864_pos_64180	-0.0446437
chr10_72263888_72263906_pos_67417	-0.0446437
chr22_27662824_27662842_pos_306558	-0.0446438
chr12_5034268_5034286_pos_112754	-0.0446441
chr4_174214694_174214712_pos_373762	-0.0446443
chr1_77834990_77835008_pos_20930	-0.0446451
chr20_38109832_38109850_pos_291571	-0.0446458
chr10_92237486_92237504_pos_73550	-0.0446462
chr22_36368850_36368868_pos_309774	-0.0446463
chr5_154232062_154232080_pos_402151	-0.0446463
chr11_69463072_69463090_pos_97273	-0.0446468
chr1_166906049_166906067_pos_32374	-0.044647
chr15_57647984_57648002_pos_170517	-0.0446471
chr3_194255642_194255660_pos_349725	-0.0446475
chr4_2591344_2591362_pos_351434	-0.0446475
chr22_37908160_37908178_pos_310360	-0.044648
chr1_46624058_46624076_pos_14159	-0.0446482
chr10_89307526_89307544_pos_72314	-0.0446485
chr11_123305070_123305088_pos_106825	-0.0446493
chr13_20465172_20465190_pos_135186	-0.0446493
chr3_141440525_141440543_pos_340667	-0.0446504
chr17_68461900_68461918_pos_215038	-0.0446505
chr19_1154736_1154754_pos_232129	-0.044651
chr7_76291660_76291678_pos_454961	-0.0446514
chr11_35158848_35158866_pos_91478	-0.0446515
chr17_4134726_4134744_pos_200566	-0.0446523
chr1_21334894_21334912_pos_6513	-0.0446529
chr6_113909518_113909536_pos_429558	-0.0446537
chr9_15244116_15244134_pos_493453	-0.0446551
chr9_5563328_5563346_pos_491737	-0.0446573
chr2_133985694_133985712_pos_266190	-0.044658
chr16_24986984_24987002_pos_188872	-0.0446585
chr3_167727890_167727908_pos_343720	-0.0446614
chr12_108855976_108855994_pos_129722	-0.0446624
chr9_68747149_68747167_pos_496308	-0.0446633
chr7_129742398_129742416_pos_460885	-0.0446653
chr13_99322460_99322478_pos_146229	-0.0446685
chr18_21489310_21489328_pos_222469	-0.0446686
chr3_86793868_86793886_pos_331554	-0.0446701
chr12_47812656_47812674_pos_119116	-0.0446702
chr15_29914806_29914824_pos_164918	-0.0446702
chr14_68232521_68232539_pos_156006	-0.0446707
chr10_88937870_88937888_pos_72113	-0.044671
chr4_55184842_55184860_pos_358518	-0.044671
chr2_74226562_74226580_pos_258939	-0.0446718
chr3_21745532_21745550_pos_318212	-0.0446732
chr14_72451448_72451466_pos_157957	-0.0446733
chr4_142405030_142405048_pos_368277	-0.0446748
chr5_72246013_72246031_pos_385915	-0.0446754
chr20_58897950_58897968_pos_296727	-0.0446755
chr1_61450410_61450428_pos_18080	-0.044676
chr6_14638992_14639010_pos_413283	-0.0446789
chr15_96337044_96337062_pos_182736	-0.0446802
chr2_223536656_223536674_pos_280564	-0.0446803
chr3_141308904_141308922_pos_340555	-0.0446807
chr14_103520908_103520926_pos_163574	-0.0446811
chr11_94874305_94874323_pos_101162	-0.0446813
chr17_81821970_81821988_pos_219043	-0.0446815
chr7_2802950_2802968_pos_443191	-0.0446834
chr19_46902678_46902696_pos_239916	-0.0446884
chr20_15561912_15561930_pos_287550	-0.0446887
chr10_16965331_16965349_pos_56496	-0.0446894
chrX_100413470_100413488_pos_517129	-0.0446898
chr5_179259398_179259416_pos_408315	-0.0446906
chr4_78569406_78569424_pos_360704	-0.0446915
chr1_234585824_234585842_pos_49298	-0.0446916
chr16_54937160_54937178_pos_191177	-0.044692
chr1_18875404_18875422_pos_5807	-0.0446925
chr17_29722690_29722708_pos_205633	-0.0446941
chr22_21798062_21798080_pos_304948	-0.0446959
chr5_181211337_181211355_pos_408600	-0.0446963
chr7_36863678_36863696_pos_450016	-0.0446965
chr16_69824082_69824100_pos_193605	-0.0446972
chr9_14205764_14205782_pos_492858	-0.0446973
chr10_20899626_20899644_pos_57357	-0.0446977
chr10_69333518_69333536_pos_65956	-0.0446977
chr22_28029170_28029188_pos_306844	-0.0446988
chr7_80791093_80791111_pos_455530	-0.0446991
chr3_149576502_149576520_pos_341648	-0.0446994
chr1_203672465_203672483_pos_39976	-0.0446995
chr16_4340061_4340079_pos_185879	-0.0446999
chr2_222971942_222971960_pos_280477	-0.0447034
chr5_6721625_6721643_pos_377078	-0.0447056
chr8_140568498_140568516_pos_489496	-0.0447056
chr6_6547118_6547136_pos_410485	-0.0447058
chr10_119664047_119664065_pos_80895	-0.0447074
chr22_35869738_35869756_pos_309269	-0.0447085
chr6_161439212_161439230_pos_439597	-0.0447099
chr7_22586966_22586984_pos_446114	-0.0447106
chr4_11904114_11904132_pos_353215	-0.0447117
chr19_18480153_18480171_pos_236571	-0.0447134
chr11_85742617_85742635_pos_100159	-0.0447141
chr10_95479194_95479212_pos_74471	-0.0447142
chr2_86223862_86223880_pos_259870	-0.0447166
chr17_35775260_35775278_pos_206503	-0.0447174
chr2_36777458_36777476_pos_249400	-0.0447184
chr1_2875306_2875324_pos_513	-0.0447207
chr20_373762_373780_pos_285158	-0.0447229
chr2_177167650_177167668_pos_272582	-0.0447234
chr7_22141454_22141472_pos_445937	-0.0447235
chr21_41066752_41066770_pos_301803	-0.0447244
chr9_96556024_96556042_pos_501596	-0.0447248
chr12_480637_480655_pos_110127	-0.0447257
chr5_178241476_178241494_pos_408143	-0.0447263
chr1_204301325_204301343_pos_40214	-0.0447265
chr19_35053060_35053078_pos_237623	-0.044727
chr6_75318008_75318026_pos_424743	-0.0447272
chr11_46669636_46669654_pos_93304	-0.0447273
chr19_16313084_16313102_pos_235790	-0.0447279
chr6_168036195_168036213_pos_441362	-0.0447281
chr17_1904498_1904516_pos_199463	-0.0447324
chr11_13338266_13338284_pos_87912	-0.0447327
chr5_142094683_142094701_pos_397476	-0.0447334
chr15_66656284_66656302_pos_173553	-0.0447336
chr9_70609823_70609841_pos_497169	-0.044734
chr10_89476326_89476344_pos_72430	-0.0447348
chr7_107966836_107966854_pos_458949	-0.0447362
chr16_82701548_82701566_pos_195922	-0.0447369
chr8_94110594_94110612_pos_480649	-0.0447369
chr14_54600893_54600911_pos_152659	-0.044738
chr17_81397286_81397304_pos_218817	-0.0447397
chr10_24825662_24825680_pos_58342	-0.0447409
chr7_8132138_8132156_pos_444493	-0.0447429
chr20_31842064_31842082_pos_289566	-0.0447466
chr6_30752726_30752744_pos_417645	-0.0447489
chr7_33554872_33554890_pos_448856	-0.0447492
chr8_30716514_30716532_pos_474008	-0.0447499
chr2_66583082_66583100_pos_257122	-0.044751
chr3_124116158_124116176_pos_336408	-0.0447519
chr20_50085560_50085578_pos_294555	-0.044752
chr9_128242972_128242990_pos_508769	-0.0447524
chr12_94268243_94268261_pos_126705	-0.0447525
chr3_127608523_127608541_pos_337665	-0.0447542
chr4_55122510_55122528_pos_358467	-0.0447547
chr4_110365168_110365186_pos_363736	-0.0447552
chr4_159308962_159308980_pos_372024	-0.0447552
chr3_64890180_64890198_pos_327857	-0.0447563
chr18_77087494_77087512_pos_231578	-0.0447567
chr5_168882051_168882069_pos_404608	-0.0447588
chr4_22472230_22472248_pos_354169	-0.04476
chr1_56477758_56477776_pos_16339	-0.0447607
chr14_52691634_52691652_pos_152247	-0.0447608
chr9_13616859_13616877_pos_492403	-0.0447634
chr8_85973480_85973498_pos_479940	-0.0447641
chr1_55196754_55196772_pos_15773	-0.0447645
chr22_35915700_35915718_pos_309384	-0.0447661
chr4_140983041_140983059_pos_367863	-0.0447669
chr6_151060270_151060288_pos_437077	-0.0447675
chr18_79397938_79397956_pos_231712	-0.0447708
chr20_53751584_53751602_pos_295663	-0.0447711
chr2_100786538_100786556_pos_261431	-0.044772
chr6_82138249_82138267_pos_425456	-0.0447741
chr6_16544292_16544310_pos_414364	-0.0447748
chr17_49566248_49566266_pos_210378	-0.0447774
chr6_45446428_45446446_pos_422190	-0.0447783
chr1_10064459_10064477_pos_3050	-0.044779
chr5_14267363_14267381_pos_377919	-0.0447792
chr11_100832310_100832328_pos_102062	-0.0447805
chr1_2355190_2355208_pos_462	-0.0447808
chr20_23180506_23180524_pos_288842	-0.0447823
chr15_68699760_68699778_pos_174933	-0.0447826
chr14_51704639_51704657_pos_151969	-0.0447839
chr1_160124920_160124938_pos_30932	-0.0447852
chr6_17492490_17492508_pos_415077	-0.0447855
chr21_28754222_28754240_pos_299012	-0.0447856
chr6_107564126_107564144_pos_427589	-0.0447861
chr8_11713832_11713850_pos_468292	-0.0447882
chr2_105410920_105410938_pos_262619	-0.0447885
chr5_173455346_173455364_pos_407032	-0.044789
chr5_112594184_112594202_pos_391092	-0.0447894
chr17_68383754_68383772_pos_214948	-0.0447909
chr3_12896301_12896319_pos_316270	-0.0447918
chr7_135929820_135929838_pos_463037	-0.0447923
chr6_105994634_105994652_pos_427353	-0.0447929
chr10_60810924_60810942_pos_64405	-0.0447948
chr8_98178846_98178864_pos_481634	-0.044795
chr1_60746100_60746118_pos_17322	-0.0447951
chr6_34609823_34609841_pos_418393	-0.044797
chr5_119273955_119273973_pos_392071	-0.0447976
chr8_2051600_2051618_pos_466467	-0.0448
chr7_32616766_32616784_pos_448756	-0.0448002
chr2_108604421_108604439_pos_263152	-0.0448007
chr12_14893684_14893702_pos_114679	-0.044801
chr4_158625786_158625804_pos_371594	-0.0448025
chr14_51319262_51319280_pos_151809	-0.0448059
chr6_11209072_11209090_pos_411692	-0.044806
chr16_54215652_54215670_pos_190850	-0.0448062
chr5_150143174_150143192_pos_400917	-0.0448067
chr4_153257244_153257262_pos_370714	-0.0448081
chr10_103833894_103833912_pos_76931	-0.0448083
chr4_158159408_158159426_pos_371497	-0.0448099
chr15_98718962_98718980_pos_183207	-0.0448121
chr2_217434168_217434186_pos_278658	-0.0448145
chr7_74535770_74535788_pos_454638	-0.0448152
chr17_49754150_49754168_pos_210556	-0.0448154
chr9_33135818_33135836_pos_494606	-0.0448156
chr12_77058828_77058846_pos_124103	-0.0448161
chr2_205369999_205370017_pos_276594	-0.0448161
chr16_4768781_4768799_pos_186086	-0.0448165
chr1_11179465_11179483_pos_3760	-0.0448173
chr12_54006112_54006130_pos_120788	-0.0448174
chr20_6533908_6533926_pos_286402	-0.0448188
chr18_55489414_55489432_pos_228610	-0.04482
chr10_44045306_44045324_pos_62188	-0.0448205
chr11_87013640_87013658_pos_100682	-0.0448205
chrX_149494038_149494056_pos_518915	-0.0448214
chr22_24894935_24894953_pos_305811	-0.0448219
chr18_32468916_32468934_pos_225312	-0.044823
chr8_9104554_9104572_pos_467183	-0.0448235
chr5_160133542_160133560_pos_404017	-0.044824
chr2_20675290_20675308_pos_245663	-0.0448242
chr6_170523068_170523086_pos_441909	-0.0448242
chr13_106524739_106524757_pos_146621	-0.0448247
chr4_142331254_142331272_pos_368182	-0.0448255
chr10_113059675_113059693_pos_79020	-0.0448262
chr4_109113694_109113712_pos_363643	-0.0448268
chr4_126899012_126899030_pos_366246	-0.0448276
chr3_100042338_100042356_pos_332424	-0.0448285
chr5_92644753_92644771_pos_389145	-0.0448291
chr6_39344974_39344992_pos_420392	-0.0448296
chrX_133250711_133250729_pos_518345	-0.0448297
chr8_36045570_36045588_pos_474279	-0.0448322
chr1_203473474_203473492_pos_39651	-0.0448327
chr3_141255345_141255363_pos_340492	-0.0448337
chr2_205684939_205684957_pos_276655	-0.0448345
chr1_69710618_69710636_pos_20397	-0.0448349
chr8_122787270_122787288_pos_485022	-0.0448365
chr6_116408658_116408676_pos_429760	-0.0448369
chr18_47776119_47776137_pos_227088	-0.0448378
chr16_1332001_1332019_pos_184969	-0.0448381
chr19_4988987_4989005_pos_233357	-0.0448384
chr1_201792109_201792127_pos_38727	-0.0448411
chr19_44823286_44823304_pos_239253	-0.0448412
chr12_104011530_104011548_pos_127861	-0.0448419
chr4_61742016_61742034_pos_359096	-0.0448419
chr5_154476174_154476192_pos_402313	-0.044842
chr9_130537640_130537658_pos_509654	-0.044842
chr1_237671434_237671452_pos_50851	-0.0448434
chr7_116546114_116546132_pos_459834	-0.0448436
chr6_7111266_7111284_pos_410911	-0.0448443
chr19_46950692_46950710_pos_239988	-0.0448445
chr6_163749572_163749590_pos_440420	-0.0448449
chr3_29285748_29285766_pos_319369	-0.044846
chr10_72703140_72703158_pos_67537	-0.044847
chr7_129958712_129958730_pos_461049	-0.0448487
chr22_37932310_37932328_pos_310371	-0.0448493
chr22_17853218_17853236_pos_303942	-0.0448502
chr13_109789614_109789632_pos_147127	-0.0448503
chr10_69359720_69359738_pos_65987	-0.0448514
chr10_52308892_52308910_pos_63637	-0.0448517
chr15_61823972_61823990_pos_171460	-0.044853
chr11_15976823_15976841_pos_88378	-0.0448537
chr2_214807100_214807118_pos_277722	-0.0448543
chr2_188785710_188785728_pos_273813	-0.0448553
chr13_23617803_23617821_pos_135965	-0.0448557
chr15_101007558_101007576_pos_184431	-0.0448563
chr20_46058412_46058430_pos_293291	-0.0448566
chr2_62232502_62232520_pos_255824	-0.0448572
chr3_16392909_16392927_pos_317435	-0.0448574
chrX_133999502_133999520_pos_518406	-0.0448574
chr10_3574738_3574756_pos_52774	-0.0448581
chr7_27110710_27110728_pos_447162	-0.0448582
chr5_76790898_76790916_pos_386729	-0.0448587
chr3_11587940_11587958_pos_315738	-0.0448594
chr6_142846012_142846030_pos_435034	-0.0448599
chr3_73451874_73451892_pos_330963	-0.0448604
chr4_41212742_41212760_pos_356479	-0.0448622
chr1_226128102_226128120_pos_45906	-0.0448636
chr4_119035952_119035970_pos_364667	-0.0448655
chr2_207482256_207482274_pos_277174	-0.0448656
chr9_14937200_14937218_pos_493408	-0.0448661
chr5_14503431_14503449_pos_378118	-0.0448662
chr12_119091238_119091256_pos_132360	-0.0448665
chr2_96240099_96240117_pos_260363	-0.0448689
chr1_2134566_2134584_pos_258	-0.0448712
chr10_31583386_31583404_pos_60114	-0.0448726
chr1_170696164_170696182_pos_33445	-0.0448732
chr6_85867118_85867136_pos_425987	-0.0448738
chr11_69127318_69127336_pos_97139	-0.0448752
chr2_30625854_30625872_pos_248039	-0.0448756
chr14_61388674_61388692_pos_154548	-0.0448758
chr16_66859118_66859136_pos_192862	-0.044877
chr17_57875379_57875397_pos_212431	-0.0448772
chr8_102910216_102910234_pos_482813	-0.0448777
chr12_124027042_124027060_pos_133894	-0.0448785
chr10_13670454_13670472_pos_55595	-0.0448789
chr4_40881169_40881187_pos_356281	-0.0448804
chrX_28613850_28613868_pos_513958	-0.0448807
chr11_8871008_8871026_pos_85551	-0.044881
chr3_197351424_197351442_pos_350994	-0.044881
chr10_121579112_121579130_pos_81129	-0.0448815
chr12_92505794_92505812_pos_125636	-0.0448819
chr12_19837766_19837784_pos_115344	-0.0448838
chr5_125013222_125013240_pos_393359	-0.0448849
chr9_137217490_137217508_pos_512227	-0.0448862
chr7_101936616_101936634_pos_457578	-0.0448881
chr15_63539747_63539765_pos_172557	-0.0448892
chr4_3708376_3708394_pos_351796	-0.0448894
chr6_154928517_154928535_pos_437741	-0.0448898
chr3_146157150_146157168_pos_341121	-0.0448906
chr10_79407322_79407340_pos_70590	-0.0448941
chr2_169512126_169512144_pos_271260	-0.0448941
chr3_66393812_66393830_pos_328612	-0.0448948
chr20_19019152_19019170_pos_288018	-0.0448959
chr11_62445426_62445444_pos_95024	-0.0448971
chr5_10577812_10577830_pos_377494	-0.0448982
chrX_131729567_131729585_pos_518298	-0.0448991
chr10_103054426_103054444_pos_76509	-0.044901
chr1_66446596_66446614_pos_19609	-0.0449025
chr14_95519774_95519792_pos_162290	-0.0449064
chr5_56586332_56586350_pos_382797	-0.0449068
chr5_96735827_96735845_pos_389586	-0.0449075
chr11_121673400_121673418_pos_106083	-0.0449082
chr5_147467518_147467536_pos_399234	-0.0449085
chr11_65291066_65291084_pos_95804	-0.0449094
chr6_11252114_11252132_pos_411855	-0.0449105
chr14_69274473_69274491_pos_157362	-0.044911
chr8_101395128_101395146_pos_482195	-0.0449123
chr13_40403058_40403076_pos_139861	-0.0449126
chr20_4225951_4225969_pos_285974	-0.0449136
chr20_38579326_38579344_pos_291836	-0.0449143
chr9_91852998_91853016_pos_499980	-0.0449167
chr17_75478701_75478719_pos_216354	-0.0449177
chr18_58189070_58189088_pos_229207	-0.0449207
chr4_7876498_7876516_pos_352437	-0.0449215
chr14_54730669_54730687_pos_152912	-0.0449219
chr9_87270616_87270634_pos_498890	-0.044923
chr1_205940891_205940909_pos_40909	-0.0449237
chr1_201773488_201773506_pos_38714	-0.0449246
chr14_103730779_103730797_pos_163667	-0.0449256
chr17_77734824_77734842_pos_217407	-0.0449265
chr17_57507436_57507454_pos_212075	-0.0449267
chr7_40721138_40721156_pos_450412	-0.0449281
chr11_92227361_92227379_pos_100894	-0.0449284
chr10_20895440_20895458_pos_57348	-0.0449292
chr1_9835858_9835876_pos_2947	-0.0449303
chr1_52154062_52154080_pos_14922	-0.0449309
chr15_74136315_74136333_pos_176946	-0.0449315
chr15_47721438_47721456_pos_168662	-0.0449355
chr2_30296604_30296622_pos_247685	-0.0449361
chr15_75197378_75197396_pos_177409	-0.0449365
chr6_41372092_41372110_pos_420734	-0.0449374
chr13_89515046_89515064_pos_145011	-0.0449386
chr1_83815476_83815494_pos_21706	-0.0449389
chr11_69462860_69462878_pos_97271	-0.0449402
chr2_240236854_240236872_pos_284606	-0.0449407
chr19_3435130_3435148_pos_232991	-0.0449419
chr9_20570291_20570309_pos_494184	-0.0449429
chr1_116646812_116646830_pos_27749	-0.0449435
chr17_46772246_46772264_pos_209806	-0.0449436
chr13_113821170_113821188_pos_148791	-0.0449442
chr14_59190516_59190534_pos_153765	-0.0449453
chr7_101955488_101955506_pos_457648	-0.0449468
chr9_19430441_19430459_pos_494076	-0.0449491
chr1_220751635_220751653_pos_44765	-0.0449494
chr10_63573480_63573498_pos_65352	-0.0449494
chr8_129693430_129693448_pos_487554	-0.0449494
chr3_45536404_45536422_pos_323563	-0.0449518
chr7_75612108_75612126_pos_454729	-0.044952
chr9_134396980_134396998_pos_511407	-0.0449534
chr3_34726004_34726022_pos_320591	-0.0449543
chr8_13438976_13438994_pos_469167	-0.0449546
chr10_34764916_34764934_pos_61214	-0.0449557
chr6_143772262_143772280_pos_435443	-0.0449584
chr14_74554080_74554098_pos_158678	-0.0449587
chr1_109299032_109299050_pos_25747	-0.0449592
chr6_125363624_125363642_pos_431258	-0.0449594
chr7_1532268_1532286_pos_442502	-0.0449594
chr10_5467524_5467542_pos_53765	-0.0449595
chr11_16786582_16786600_pos_88609	-0.04496
chr12_19575577_19575595_pos_115253	-0.0449609
chr1_10793909_10793927_pos_3592	-0.0449614
chr7_4735126_4735144_pos_443511	-0.0449625
chr2_172834116_172834134_pos_271636	-0.0449641
chr16_81730431_81730449_pos_195748	-0.0449645
chr1_180522148_180522166_pos_35180	-0.0449647
chr11_120405172_120405190_pos_105886	-0.044966
chr17_64307104_64307122_pos_214062	-0.0449669
chr9_91945499_91945517_pos_500067	-0.0449673
chr1_11179964_11179982_pos_3766	-0.0449679
chr3_172103870_172103888_pos_345092	-0.0449691
chr21_29182346_29182364_pos_299148	-0.0449713
chr12_1576468_1576486_pos_110697	-0.044972
chr13_110239008_110239026_pos_147386	-0.0449721
chr3_128236746_128236764_pos_338015	-0.0449725
chr9_127494014_127494032_pos_508295	-0.0449732
chr6_45533556_45533574_pos_422205	-0.0449751
chr7_156909000_156909018_pos_465792	-0.0449773
chr17_76432090_76432108_pos_216760	-0.0449776
chr19_3114122_3114140_pos_232804	-0.0449791
chr1_101185622_101185640_pos_25346	-0.0449793
chr20_47705329_47705347_pos_293743	-0.0449794
chr12_123390754_123390772_pos_133730	-0.044981
chr5_171615486_171615504_pos_405349	-0.0449813
chr2_109399325_109399343_pos_263489	-0.0449838
chr9_113493096_113493114_pos_504829	-0.0449843
chr2_11342909_11342927_pos_243487	-0.0449846
chr6_87697742_87697760_pos_426031	-0.0449846
chr6_39813418_39813436_pos_420461	-0.0449848
chr1_37999962_37999980_pos_11438	-0.0449866
chr1_24736184_24736202_pos_7844	-0.0449867
chr8_41828422_41828440_pos_475842	-0.044987
chr5_143682466_143682484_pos_398789	-0.0449881
chr14_66045648_66045666_pos_155740	-0.0449888
chr16_87517800_87517818_pos_197716	-0.0449903
chr14_72679728_72679746_pos_158070	-0.0449919
chr8_140098234_140098252_pos_489252	-0.0449961
chr12_47822148_47822166_pos_119155	-0.0449965
chr3_71537333_71537351_pos_330362	-0.0449972
chr15_91627538_91627556_pos_181352	-0.0449981
chr1_22842222_22842240_pos_7083	-0.0449986
chr6_111849194_111849212_pos_429011	-0.0449989
chr13_40272136_40272154_pos_139809	-0.0449993
chr1_10857100_10857118_pos_3645	-0.0450003
chr4_112715304_112715322_pos_363958	-0.0450008
chr12_71694201_71694219_pos_123584	-0.0450011
chr6_83258569_83258587_pos_425546	-0.0450013
chr6_41682193_41682211_pos_420929	-0.045002
chr16_30400790_30400808_pos_189582	-0.0450021
chr6_139821810_139821828_pos_434398	-0.0450068
chrX_74537192_74537210_pos_517016	-0.0450069
chr20_50076830_50076848_pos_294549	-0.0450081
chr17_31596746_31596764_pos_205988	-0.0450086
chr1_53048352_53048370_pos_15047	-0.0450104
chr7_94657990_94658008_pos_456661	-0.0450111
chr17_43634866_43634884_pos_208591	-0.0450126
chr1_236697642_236697660_pos_50262	-0.0450134
chr10_3414786_3414804_pos_52598	-0.0450144
chr3_123098662_123098680_pos_335801	-0.0450147
chr2_46034720_46034738_pos_252864	-0.0450152
chr2_224102518_224102536_pos_280674	-0.0450152
chr8_143393210_143393228_pos_490234	-0.0450156
chr6_53014244_53014262_pos_423147	-0.0450161
chr11_119298820_119298838_pos_105262	-0.0450163
chr2_74077020_74077038_pos_258907	-0.0450167
chr5_141800868_141800886_pos_397364	-0.0450173
chr12_15700856_15700874_pos_114865	-0.0450183
chr17_50058706_50058724_pos_210668	-0.0450183
chr16_58483594_58483612_pos_192236	-0.0450188
chr1_218164723_218164741_pos_44043	-0.0450189
chr22_27810810_27810828_pos_306705	-0.0450192
chr17_81481660_81481678_pos_218943	-0.0450193
chr9_129336960_129336978_pos_509070	-0.0450199
chr12_115325094_115325112_pos_131660	-0.0450202
chr18_45521430_45521448_pos_226719	-0.0450212
chr4_23878746_23878764_pos_354405	-0.0450213
chr9_108814221_108814239_pos_503274	-0.0450219
chr12_113269230_113269248_pos_131103	-0.0450224
chr15_101617698_101617716_pos_184729	-0.0450231
chr12_27549930_27549948_pos_116767	-0.0450236
chr17_65774982_65775000_pos_214377	-0.0450258
chr15_78220904_78220922_pos_178290	-0.0450264
chrX_150547871_150547889_pos_519021	-0.0450265
chr2_71455548_71455566_pos_258177	-0.0450272
chr10_44974980_44974998_pos_62498	-0.0450284
chr2_54526790_54526808_pos_254696	-0.0450292
chr8_47736302_47736320_pos_476431	-0.0450292
chr7_76011825_76011843_pos_454928	-0.0450296
chr17_518290_518308_pos_198554	-0.0450297
chr9_13608220_13608238_pos_492395	-0.0450303
chr11_64072480_64072498_pos_95479	-0.0450311
chr6_168219324_168219342_pos_441441	-0.045032
chr10_101395018_101395036_pos_75747	-0.0450322
chr1_67433226_67433244_pos_19791	-0.0450326
chr4_147103829_147103847_pos_368992	-0.0450337
chr5_172769228_172769246_pos_406202	-0.0450337
chr8_55844470_55844488_pos_477317	-0.0450337
chr22_24066664_24066682_pos_305320	-0.0450348
chr16_77212794_77212812_pos_195073	-0.0450359
chr11_70568288_70568306_pos_97506	-0.045036
chr5_135335664_135335682_pos_395174	-0.0450363
chr12_32824804_32824822_pos_117416	-0.0450392
chr1_93722350_93722368_pos_23849	-0.0450398
chr2_202148362_202148380_pos_275955	-0.0450411
chr9_95019220_95019238_pos_501147	-0.0450417
chr15_85599007_85599025_pos_180003	-0.0450428
chr12_110894461_110894479_pos_130632	-0.0450438
chr12_2406816_2406834_pos_111504	-0.0450453
chr4_102555174_102555192_pos_363127	-0.045046
chr22_46071717_46071735_pos_313145	-0.0450462
chr3_66507968_66507986_pos_328871	-0.045047
chr22_19407067_19407085_pos_304448	-0.0450481
chr15_29914666_29914684_pos_164914	-0.0450494
chr19_33390293_33390311_pos_237393	-0.0450495
chr8_130357402_130357420_pos_487829	-0.0450495
chr19_4971506_4971524_pos_233328	-0.0450509
chr22_29226060_29226078_pos_307339	-0.0450519
chr15_62150739_62150757_pos_171507	-0.0450531
chr17_1229756_1229774_pos_199136	-0.0450545
chr3_124769586_124769604_pos_336691	-0.045055
chr1_21867704_21867722_pos_6667	-0.0450552
chr8_96408119_96408137_pos_481163	-0.0450553
chr4_147334688_147334706_pos_369101	-0.0450555
chr17_68461862_68461880_pos_215037	-0.0450575
chr5_173315844_173315862_pos_406918	-0.0450605
chr16_3960716_3960734_pos_185490	-0.0450607
chr21_27407368_27407386_pos_298715	-0.045062
chr2_216546290_216546308_pos_278022	-0.0450622
chr9_132266904_132266922_pos_510769	-0.045063
chr9_129964992_129965010_pos_509420	-0.0450643
chr5_141946002_141946020_pos_397421	-0.045065
chr1_8561430_8561448_pos_2281	-0.0450659
chr10_28559781_28559799_pos_58621	-0.0450665
chr2_159606448_159606466_pos_269357	-0.0450676
chr7_25840531_25840549_pos_446923	-0.0450682
chr3_30629352_30629370_pos_319931	-0.0450698
chr8_11717567_11717585_pos_468328	-0.0450704
chr20_43657534_43657552_pos_292535	-0.0450729
chr19_47258009_47258027_pos_240217	-0.0450746
chr18_48936586_48936604_pos_227830	-0.0450756
chr17_77409362_77409380_pos_217254	-0.045076
chr12_69727285_69727303_pos_123378	-0.0450762
chr12_51820843_51820861_pos_120119	-0.0450764
chr12_111774322_111774340_pos_130919	-0.045078
chr15_88659750_88659768_pos_180550	-0.0450788
chr5_36522602_36522620_pos_380098	-0.0450788
chr6_164098397_164098415_pos_440676	-0.0450793
chr17_73342158_73342176_pos_215816	-0.0450804
chr11_66081752_66081770_pos_96314	-0.0450806
chr6_133702026_133702044_pos_432412	-0.0450814
chr16_11561616_11561634_pos_186991	-0.0450816
chr6_134909062_134909080_pos_432823	-0.0450816
chr5_143042354_143042372_pos_398377	-0.0450825
chr12_6229144_6229162_pos_113182	-0.0450829
chr2_178883136_178883154_pos_272970	-0.0450834
chr2_85785380_85785398_pos_259685	-0.0450843
chr15_85494168_85494186_pos_179825	-0.045085
chr11_119741700_119741718_pos_105497	-0.045086
chr14_68911712_68911730_pos_157008	-0.0450868
chr5_149280946_149280964_pos_399958	-0.0450875
chr12_27278108_27278126_pos_116663	-0.0450893
chr11_43746742_43746760_pos_92000	-0.0450904
chr8_11692963_11692981_pos_468154	-0.0450924
chr10_51397868_51397886_pos_63509	-0.0450925
chr10_31261659_31261677_pos_60047	-0.0450937
chr2_74568066_74568084_pos_258998	-0.0450945
chr12_110931445_110931463_pos_130683	-0.0450946
chr10_110072488_110072506_pos_77631	-0.0450966
chr2_102027502_102027520_pos_262243	-0.0450967
chr19_32651912_32651930_pos_237366	-0.045097
chr5_119271810_119271828_pos_392063	-0.0450974
chr9_134774172_134774190_pos_511670	-0.0450988
chr12_30968400_30968418_pos_117158	-0.0450991
chr3_4551370_4551388_pos_314272	-0.0451006
chr14_73765022_73765040_pos_158537	-0.045101
chr3_188888708_188888726_pos_348794	-0.0451014
chr7_114989056_114989074_pos_459568	-0.0451026
chr14_68816586_68816604_pos_156974	-0.0451036
chr16_84832768_84832786_pos_196386	-0.0451051
chr13_100545076_100545094_pos_146316	-0.0451081
chr9_125888704_125888722_pos_507651	-0.0451091
chr1_108719684_108719702_pos_25633	-0.0451097
chr15_51184430_51184448_pos_169373	-0.0451097
chr5_67244791_67244809_pos_384956	-0.0451109
chr11_65446202_65446220_pos_95860	-0.0451114
chr9_129568632_129568650_pos_509228	-0.0451119
chr5_138461404_138461422_pos_395963	-0.0451135
chr8_116761932_116761950_pos_483878	-0.0451144
chr5_150246948_150246966_pos_400990	-0.0451145
chr8_11742834_11742852_pos_468434	-0.0451161
chr2_118738772_118738790_pos_264316	-0.0451174
chr1_210251620_210251638_pos_42292	-0.0451196
chr9_112049846_112049864_pos_504453	-0.0451204
chr2_40503464_40503482_pos_250935	-0.0451205
chr17_35214382_35214400_pos_206406	-0.0451211
chr15_77466838_77466856_pos_177860	-0.0451213
chr2_127570950_127570968_pos_265301	-0.045122
chr1_178050556_178050574_pos_34712	-0.0451222
chr7_107224476_107224494_pos_458681	-0.0451227
chr12_47970046_47970064_pos_119235	-0.0451232
chr4_148058640_148058658_pos_369553	-0.0451235
chr15_50876862_50876880_pos_169301	-0.0451256
chr16_84952390_84952408_pos_196447	-0.0451266
chr10_84826802_84826820_pos_71091	-0.0451268
chr7_35243384_35243402_pos_449124	-0.0451286
chr4_151199496_151199514_pos_369918	-0.04513
chr7_71424446_71424464_pos_454201	-0.0451313
chr11_126392260_126392278_pos_107674	-0.0451315
chr6_73389146_73389164_pos_424612	-0.045132
chr16_74709658_74709676_pos_194580	-0.0451325
chr3_57016974_57016992_pos_326274	-0.0451336
chr18_7580421_7580439_pos_220751	-0.0451359
chr18_22279629_22279647_pos_223041	-0.0451362
chr1_11990782_11990800_pos_4025	-0.0451386
chr10_78407376_78407394_pos_69388	-0.045139
chr4_113676158_113676176_pos_364378	-0.0451412
chr8_75219180_75219198_pos_479107	-0.0451425
chr1_45953692_45953710_pos_13986	-0.0451448
chr1_198162437_198162455_pos_37641	-0.0451453
chr5_154077832_154077850_pos_402126	-0.0451459
chr16_85617010_85617028_pos_197059	-0.0451477
chr11_12479260_12479278_pos_87327	-0.045148
chr7_131538976_131538994_pos_461573	-0.0451484
chr12_11797956_11797974_pos_113979	-0.0451507
chr2_217667808_217667826_pos_278765	-0.0451508
chr4_123937766_123937784_pos_365791	-0.0451515
chr18_10130130_10130148_pos_221450	-0.0451532
chr9_88992984_88993002_pos_499299	-0.0451548
chr6_43114686_43114704_pos_421375	-0.045155
chrX_110402641_110402659_pos_517591	-0.0451567
chr10_110361042_110361060_pos_77872	-0.0451591
chr2_189516710_189516728_pos_274039	-0.0451603
chr1_93752014_93752032_pos_23875	-0.0451606
chr8_125220182_125220200_pos_486333	-0.0451632
chr6_44116791_44116809_pos_421981	-0.0451636
chr2_144404794_144404812_pos_267205	-0.0451646
chr6_11393093_11393111_pos_411938	-0.0451651
chr15_74156734_74156752_pos_176964	-0.0451693
chr8_123157602_123157620_pos_485232	-0.0451701
chr20_35318766_35318784_pos_290671	-0.0451713
chr1_9555478_9555496_pos_2893	-0.045172
chr7_71633682_71633700_pos_454249	-0.0451746
chr19_50199321_50199339_pos_240881	-0.0451749
chr3_169112302_169112320_pos_343899	-0.045175
chr4_16893564_16893582_pos_354007	-0.0451753
chr14_93944820_93944838_pos_162025	-0.0451757
chr17_27284987_27285005_pos_204871	-0.0451758
chr15_31387774_31387792_pos_165212	-0.0451767
chr10_60187896_60187914_pos_64135	-0.0451772
chr16_67186564_67186582_pos_193035	-0.0451777
chr3_152382498_152382516_pos_342399	-0.0451783
chr4_23816998_23817016_pos_354303	-0.0451792
chr1_200039356_200039374_pos_37926	-0.0451794
chr1_151980422_151980440_pos_29405	-0.0451801
chr19_34305568_34305586_pos_237526	-0.0451801
chr7_1713948_1713966_pos_442605	-0.0451805
chr20_39986406_39986424_pos_292049	-0.0451826
chr2_31319476_31319494_pos_248270	-0.0451828
chr2_100878354_100878372_pos_261491	-0.0451843
chr9_109111534_109111552_pos_503407	-0.0451847
chr20_36830807_36830825_pos_291081	-0.045186
chr10_132891468_132891486_pos_83854	-0.0451864
chr9_6779960_6779978_pos_491865	-0.0451886
chr4_152957552_152957570_pos_370593	-0.0451893
chr1_234590023_234590041_pos_49311	-0.0451905
chr5_171635733_171635751_pos_405370	-0.0451927
chr14_102438624_102438642_pos_163318	-0.0451938
chr1_42961748_42961766_pos_13126	-0.0451962
chr8_141264424_141264442_pos_489957	-0.0451969
chr2_16657226_16657244_pos_244738	-0.045197
chr21_46297806_46297824_pos_303552	-0.0451972
chr1_234583378_234583396_pos_49269	-0.0451981
chr5_42994769_42994787_pos_381306	-0.0451984
chr21_16587298_16587316_pos_298235	-0.0451986
chr17_64203242_64203260_pos_213977	-0.0451988
chr7_132641794_132641812_pos_462221	-0.0452
chr3_71441680_71441698_pos_330271	-0.0452006
chr1_155970070_155970088_pos_30138	-0.0452012
chr4_57876992_57877010_pos_359003	-0.0452018
chr9_112755280_112755298_pos_504590	-0.045202
chr8_2127782_2127800_pos_466515	-0.0452032
chr3_128235617_128235635_pos_338009	-0.0452042
chr6_148513752_148513770_pos_436179	-0.0452055
chr22_38259192_38259210_pos_310527	-0.0452065
chr6_13412968_13412986_pos_412882	-0.0452066
chr18_68494974_68494992_pos_230658	-0.0452075
chr5_173251552_173251570_pos_406792	-0.045208
chr17_74812481_74812499_pos_216155	-0.0452082
chr7_22220924_22220942_pos_446004	-0.0452084
chr12_5035766_5035784_pos_112771	-0.0452113
chr6_143971049_143971067_pos_435500	-0.0452115
chr5_67694956_67694974_pos_385139	-0.0452117
chr10_76436432_76436450_pos_68840	-0.0452118
chr2_196413890_196413908_pos_275055	-0.0452118
chr9_105064766_105064784_pos_502513	-0.0452122
chr14_59334040_59334058_pos_153998	-0.0452128
chr2_237695324_237695342_pos_283649	-0.0452129
chr10_125514484_125514502_pos_82606	-0.0452133
chr2_200357344_200357362_pos_275566	-0.0452133
chr8_51859076_51859094_pos_476986	-0.0452138
chr12_6891068_6891086_pos_113416	-0.0452145
chr3_174441254_174441272_pos_345547	-0.0452145
chr16_53776386_53776404_pos_190705	-0.0452146
chr16_66135653_66135671_pos_192683	-0.045215
chr10_121994686_121994704_pos_81184	-0.045216
chr2_18473721_18473739_pos_244928	-0.0452165
chr7_105589698_105589716_pos_458256	-0.0452172
chr12_46406492_46406510_pos_118525	-0.045218
chr4_185128476_185128494_pos_374885	-0.0452183
chr10_115975012_115975030_pos_80214	-0.0452192
chr10_74164944_74164962_pos_68064	-0.0452197
chr9_113931996_113932014_pos_505121	-0.0452206
chr1_29259636_29259654_pos_9696	-0.0452211
chr11_123457400_123457418_pos_106923	-0.0452234
chr2_219118620_219118638_pos_279454	-0.0452236
chr2_101230663_101230681_pos_261799	-0.0452241
chr10_70510974_70510992_pos_66436	-0.0452252
chr1_3171108_3171126_pos_681	-0.045226
chr3_142021295_142021313_pos_340802	-0.0452284
chr9_2242028_2242046_pos_491125	-0.0452285
chr5_80141452_80141470_pos_387577	-0.0452294
chr6_131955654_131955672_pos_432212	-0.04523
chr12_3757544_3757562_pos_112425	-0.0452303
chr19_46301054_46301072_pos_239644	-0.0452325
chr16_31170340_31170358_pos_189737	-0.0452326
chr4_112673659_112673677_pos_363925	-0.0452326
chr6_8028533_8028551_pos_411350	-0.0452336
chr4_8303750_8303768_pos_352821	-0.0452348
chr10_72106644_72106662_pos_67320	-0.0452356
chr11_13012730_13012748_pos_87813	-0.0452359
chr4_71262362_71262380_pos_359386	-0.0452367
chr3_123331060_123331078_pos_335847	-0.0452379
chr18_74152682_74152700_pos_230843	-0.0452384
chr5_173008072_173008090_pos_406499	-0.0452393
chr8_26048389_26048407_pos_472193	-0.04524
chr15_69531946_69531964_pos_175275	-0.0452405
chr4_76569972_76569990_pos_359961	-0.0452405
chr7_123645690_123645708_pos_460330	-0.0452414
chr11_19596576_19596594_pos_89349	-0.045242
chr4_113555599_113555617_pos_364237	-0.0452435
chr21_19257110_19257128_pos_298341	-0.0452445
chr17_57605422_57605440_pos_212205	-0.0452453
chr9_136343320_136343338_pos_511871	-0.0452471
chr3_177459848_177459866_pos_345821	-0.0452476
chr2_190791262_190791280_pos_274419	-0.0452491
chr7_43647002_43647020_pos_450890	-0.0452506
chr14_105323372_105323390_pos_164203	-0.0452507
chr4_173441330_173441348_pos_373093	-0.0452511
chr9_106861087_106861105_pos_502786	-0.0452533
chr8_128324266_128324284_pos_487332	-0.0452537
chr15_60576597_60576615_pos_171211	-0.0452545
chr5_145983780_145983798_pos_398996	-0.0452552
chr15_39230598_39230616_pos_166901	-0.0452558
chr6_29977336_29977354_pos_417526	-0.045256
chr12_5457048_5457066_pos_112920	-0.0452564
chr17_43578546_43578564_pos_208533	-0.0452568
chr17_60832184_60832202_pos_213175	-0.0452572
chr2_43345019_43345037_pos_252243	-0.0452579
chr13_29435399_29435417_pos_137166	-0.0452589
chr10_88979429_88979447_pos_72172	-0.0452598
chr22_46942661_46942679_pos_313806	-0.0452607
chr18_34731038_34731056_pos_225439	-0.045264
chr3_37536155_37536173_pos_321037	-0.0452642
chr8_123514772_123514790_pos_485405	-0.0452646
chr7_76377742_76377760_pos_455059	-0.0452647
chr16_72845755_72845773_pos_194136	-0.0452662
chr18_70286669_70286687_pos_230736	-0.0452679
chr1_156147586_156147604_pos_30312	-0.0452683
chr3_188159112_188159130_pos_348228	-0.0452692
chr6_11835236_11835254_pos_412137	-0.0452693
chr13_99305452_99305470_pos_146221	-0.0452695
chr20_36468578_36468596_pos_290942	-0.0452713
chr15_69090410_69090428_pos_175196	-0.0452718
chr2_226767482_226767500_pos_280994	-0.0452719
chr12_5034370_5034388_pos_112755	-0.0452725
chr20_45419614_45419632_pos_293219	-0.0452727
chr5_129497023_129497041_pos_394398	-0.0452731
chr8_8315116_8315134_pos_466780	-0.0452744
chr3_64955352_64955370_pos_328002	-0.0452746
chr5_181212250_181212268_pos_408603	-0.0452758
chr4_140791018_140791036_pos_367750	-0.0452765
chr8_85856633_85856651_pos_479902	-0.0452767
chr16_56294743_56294761_pos_191391	-0.0452773
chr9_136012314_136012332_pos_511803	-0.0452811
chr2_196240382_196240400_pos_274943	-0.0452814
chr10_11525794_11525812_pos_55147	-0.0452844
chr11_61696186_61696204_pos_94669	-0.0452848
chr3_129305942_129305960_pos_338619	-0.0452849
chr17_80892126_80892144_pos_218573	-0.0452853
chr22_21624557_21624575_pos_304901	-0.0452857
chr5_157277370_157277388_pos_402888	-0.0452859
chr15_34580706_34580724_pos_165460	-0.045287
chr10_95544968_95544986_pos_74603	-0.0452873
chr10_44864820_44864838_pos_62355	-0.045288
chr11_8030236_8030254_pos_85285	-0.0452885
chr7_21772316_21772334_pos_445839	-0.0452885
chr1_45014590_45014608_pos_13842	-0.0452891
chr9_130102172_130102190_pos_509464	-0.0452891
chr6_167807918_167807936_pos_441295	-0.0452892
chr18_9322069_9322087_pos_221144	-0.04529
chr15_85356469_85356487_pos_179673	-0.0452916
chr10_10796828_10796846_pos_54502	-0.045292
chr10_86403004_86403022_pos_71308	-0.0452929
chr15_57646190_57646208_pos_170512	-0.0452929
chr4_22573442_22573460_pos_354208	-0.0452935
chr2_86072508_86072526_pos_259828	-0.0452959
chr6_113137540_113137558_pos_429308	-0.0452967
chr18_59514308_59514326_pos_229983	-0.0452968
chr12_27511866_27511884_pos_116740	-0.0452976
chr1_201260246_201260264_pos_38069	-0.0452979
chr1_184906840_184906858_pos_36909	-0.0452981
chr6_17966723_17966741_pos_415273	-0.0452981
chr5_15008578_15008596_pos_378362	-0.0452991
chr10_43928994_43929012_pos_62115	-0.0453005
chr12_46460275_46460293_pos_118630	-0.045301
chr1_226979918_226979936_pos_46378	-0.0453017
chr13_49340168_49340186_pos_141997	-0.0453021
chr2_28755778_28755796_pos_247340	-0.0453029
chr1_183983478_183983496_pos_36464	-0.0453036
chr3_186964372_186964390_pos_347711	-0.045305
chr1_162541894_162541912_pos_31378	-0.0453055
chr9_121610197_121610215_pos_506468	-0.0453055
chr1_115596007_115596025_pos_27301	-0.0453058
chr13_98843512_98843530_pos_146041	-0.0453058
chr12_3073616_3073634_pos_111803	-0.0453063
chr1_81834008_81834026_pos_21517	-0.0453069
chr4_6730906_6730924_pos_351961	-0.0453091
chr13_30818448_30818466_pos_137639	-0.0453092
chr4_173925510_173925528_pos_373713	-0.0453093
chr13_99498734_99498752_pos_146271	-0.0453108
chr10_70509968_70509986_pos_66428	-0.0453122
chr3_60056168_60056186_pos_326956	-0.0453131
chr3_113614567_113614585_pos_334048	-0.0453132
chr1_246608913_246608931_pos_51881	-0.0453145
chr22_37497227_37497245_pos_310069	-0.0453146
chr8_103109058_103109076_pos_482893	-0.0453156
chr3_177345398_177345416_pos_345784	-0.0453157
chr8_102038567_102038585_pos_482456	-0.0453157
chr2_71940394_71940412_pos_258497	-0.045316
chr21_46060807_46060825_pos_303433	-0.0453161
chr10_52215996_52216014_pos_63613	-0.0453205
chr1_203549061_203549079_pos_39751	-0.0453211
chr5_83476389_83476407_pos_388306	-0.0453218
chr1_10540831_10540849_pos_3242	-0.0453219
chr11_113871271_113871289_pos_103540	-0.0453232
chr3_66116092_66116110_pos_328485	-0.0453233
chr2_205835725_205835743_pos_276826	-0.0453238
chr1_228163229_228163247_pos_46629	-0.0453241
chr6_2600062_2600080_pos_409294	-0.045326
chr8_122936848_122936866_pos_485167	-0.0453269
chr7_44257734_44257752_pos_451125	-0.0453275
chr7_5695452_5695470_pos_444018	-0.0453287
chr1_236639518_236639536_pos_50157	-0.0453343
chr18_36307688_36307706_pos_225850	-0.0453345
chr12_46263234_46263252_pos_118419	-0.0453346
chr1_12510643_12510661_pos_4483	-0.0453378
chr15_68797914_68797932_pos_175087	-0.045338
chr10_29534870_29534888_pos_59050	-0.0453385
chr3_30370941_30370959_pos_319774	-0.0453394
chr1_217140204_217140222_pos_43955	-0.0453397
chr5_154473732_154473750_pos_402287	-0.0453398
chr11_1939372_1939390_pos_84286	-0.0453421
chr6_155495118_155495136_pos_437932	-0.0453424
chr12_109467744_109467762_pos_129869	-0.0453432
chr17_4316292_4316310_pos_200646	-0.0453445
chr2_19863380_19863398_pos_245333	-0.0453452
chr14_93749515_93749533_pos_161983	-0.0453462
chrX_24025352_24025370_pos_513840	-0.0453462
chr5_102762996_102763014_pos_389811	-0.0453463
chr10_18146250_18146268_pos_56907	-0.0453479
chr11_128551844_128551862_pos_108277	-0.0453486
chr17_65585021_65585039_pos_214350	-0.0453489
chr6_14882668_14882686_pos_413433	-0.0453495
chr20_19970514_19970532_pos_288366	-0.0453504
chr16_85153851_85153869_pos_196577	-0.0453516
chr15_96053668_96053686_pos_182688	-0.0453524
chr19_4397022_4397040_pos_233208	-0.0453529
chr3_65669824_65669842_pos_328260	-0.0453531
chr1_145782604_145782622_pos_28389	-0.0453542
chr13_79915458_79915476_pos_144596	-0.0453543
chr10_122135236_122135254_pos_81346	-0.0453545
chr5_83375408_83375426_pos_388252	-0.0453563
chr1_245790704_245790722_pos_51709	-0.0453564
chr2_159032288_159032306_pos_268955	-0.0453566
chr4_169081250_169081268_pos_372854	-0.0453571
chr6_110329984_110330002_pos_428355	-0.0453581
chr11_134121062_134121080_pos_109942	-0.0453596
chr12_3256090_3256108_pos_112198	-0.0453599
chr10_12720480_12720498_pos_55414	-0.0453609
chr11_74783714_74783732_pos_98382	-0.0453623
chr13_101307434_101307452_pos_146321	-0.0453627
chr6_141484801_141484819_pos_434886	-0.0453631
chr6_35601986_35602004_pos_419075	-0.0453647
chr13_32254054_32254072_pos_138189	-0.0453656
chr10_114541668_114541686_pos_79727	-0.0453666
chr19_46451046_46451064_pos_239778	-0.0453679
chr2_62827250_62827268_pos_256041	-0.0453692
chr5_102796584_102796602_pos_389831	-0.0453708
chr1_109255458_109255476_pos_25732	-0.0453718
chr15_77444868_77444886_pos_177821	-0.0453718
chr1_55558002_55558020_pos_15914	-0.0453722
chr2_30284465_30284483_pos_247673	-0.0453722
chr12_22275962_22275980_pos_115956	-0.0453728
chr18_48677050_48677068_pos_227500	-0.0453731
chr9_131179578_131179596_pos_509915	-0.0453739
chr5_67006326_67006344_pos_384801	-0.0453759
chr3_30689379_30689397_pos_320035	-0.0453763
chr12_121678848_121678866_pos_133033	-0.0453776
chr3_192709289_192709307_pos_349286	-0.0453785
chr6_131947087_131947105_pos_432193	-0.0453788
chr20_37336538_37336556_pos_291236	-0.0453811
chr2_62410144_62410162_pos_255928	-0.0453841
chr7_84811394_84811412_pos_455749	-0.0453843
chr10_88941000_88941018_pos_72115	-0.0453845
chr5_159003175_159003193_pos_403598	-0.0453848
chr5_135425830_135425848_pos_395275	-0.0453852
chr18_3014270_3014288_pos_219973	-0.0453863
chr1_244899583_244899601_pos_51217	-0.0453871
chr14_52058438_52058456_pos_152171	-0.0453875
chr10_119409994_119410012_pos_80758	-0.0453886
chr11_118100676_118100694_pos_104942	-0.04539
chr1_8986358_8986376_pos_2543	-0.0453916
chr4_145545980_145545998_pos_368735	-0.0453916
chr5_56817952_56817970_pos_382876	-0.0453928
chr2_36493445_36493463_pos_249324	-0.0453939
chr2_46803153_46803171_pos_253507	-0.0453944
chr7_106069160_106069178_pos_458396	-0.0453947
chr10_17199438_17199456_pos_56730	-0.045396
chrX_150454278_150454296_pos_518982	-0.0453964
chr7_74023310_74023328_pos_454429	-0.0453972
chr15_62848120_62848138_pos_171980	-0.0453973
chr13_49561228_49561246_pos_142021	-0.0453982
chr2_237596668_237596686_pos_283450	-0.0453982
chr4_76997579_76997597_pos_360458	-0.0453989
chr10_61024893_61024911_pos_64538	-0.0454023
chr3_16840226_16840244_pos_317637	-0.045403
chr21_43603496_43603514_pos_302412	-0.0454057
chr3_139975646_139975664_pos_340263	-0.0454073
chr2_134314854_134314872_pos_266460	-0.0454078
chr10_63115878_63115896_pos_65184	-0.0454079
chr10_110265902_110265920_pos_77790	-0.045408
chr22_46027496_46027514_pos_313111	-0.0454094
chr1_16175362_16175380_pos_5464	-0.0454103
chr5_149417280_149417298_pos_400198	-0.0454142
chr6_163554814_163554832_pos_440283	-0.0454147
chr10_35397134_35397152_pos_61416	-0.0454148
chr2_46567012_46567030_pos_253420	-0.0454213
chr8_6682136_6682154_pos_466730	-0.0454213
chr1_182232558_182232576_pos_35568	-0.0454223
chr11_59224636_59224654_pos_94346	-0.0454224
chr13_99657898_99657916_pos_146292	-0.0454248
chr14_100678176_100678194_pos_162909	-0.0454258
chr4_13399297_13399315_pos_353286	-0.0454272
chr2_218010754_218010772_pos_279261	-0.0454291
chr1_84936381_84936399_pos_21955	-0.0454295
chr10_116688472_116688490_pos_80232	-0.0454298
chr15_63068613_63068631_pos_172350	-0.0454299
chr15_97235458_97235476_pos_182899	-0.0454317
chr10_119252228_119252246_pos_80483	-0.0454352
chr14_21040060_21040078_pos_149103	-0.0454354
chr22_44975668_44975686_pos_312810	-0.0454355
chr2_16650941_16650959_pos_244730	-0.0454361
chr1_9794362_9794380_pos_2943	-0.045437
chr8_126424660_126424678_pos_486663	-0.0454376
chr18_58537558_58537576_pos_229474	-0.0454409
chr15_61857746_61857764_pos_171472	-0.0454429
chr19_29872690_29872708_pos_237130	-0.0454433
chr16_14112464_14112482_pos_187326	-0.0454437
chr1_11874152_11874170_pos_3904	-0.0454458
chr3_146156356_146156374_pos_341108	-0.0454461
chr3_32601998_32602016_pos_320386	-0.0454474
chr8_141152428_141152446_pos_489858	-0.0454495
chr2_43307266_43307284_pos_252131	-0.0454522
chr10_69333450_69333468_pos_65955	-0.0454523
chr10_77405815_77405833_pos_69053	-0.0454526
chr3_102737043_102737061_pos_332749	-0.045456
chr4_55184989_55185007_pos_358520	-0.0454564
chr8_125217672_125217690_pos_486311	-0.0454585
chr10_101450590_101450608_pos_75763	-0.045459
chr2_227818658_227818676_pos_281200	-0.0454601
chr14_93965556_93965574_pos_162043	-0.0454626
chr21_35851002_35851020_pos_300483	-0.0454641
chr1_55590056_55590074_pos_15937	-0.0454656
chr12_11811328_11811346_pos_113996	-0.0454669
chr12_123908176_123908194_pos_133826	-0.045467
chr6_4321126_4321144_pos_409964	-0.045467
chr2_45812846_45812864_pos_252655	-0.045468
chr1_248820348_248820366_pos_51961	-0.0454682
chr10_102599890_102599908_pos_76102	-0.0454691
chr13_114099304_114099322_pos_148940	-0.0454713
chr15_22961801_22961819_pos_164332	-0.0454715
chrX_69361386_69361404_pos_516634	-0.0454743
chr21_42992150_42992168_pos_302255	-0.0454762
chr6_139403334_139403352_pos_434181	-0.0454762
chr22_42169082_42169100_pos_311880	-0.0454765
chr2_66554068_66554086_pos_257066	-0.0454769
chr5_168093178_168093196_pos_404362	-0.0454776
chr12_19038908_19038926_pos_115037	-0.0454787
chr3_190566602_190566620_pos_349038	-0.0454794
chr21_43884822_43884840_pos_302494	-0.0454801
chr1_204288458_204288476_pos_40182	-0.0454802
chr8_127917725_127917743_pos_487144	-0.0454806
chr11_518746_518764_pos_84001	-0.0454807
chr3_26614464_26614482_pos_319065	-0.0454811
chr19_4011036_4011054_pos_233140	-0.0454813
chr3_179182210_179182228_pos_346368	-0.0454815
chr3_64995432_64995450_pos_328046	-0.0454816
chr7_35720373_35720391_pos_449590	-0.0454822
chr10_30989560_30989578_pos_59883	-0.0454828
chr12_65568756_65568774_pos_122513	-0.045483
chr12_85834688_85834706_pos_124716	-0.0454856
chr7_35793472_35793490_pos_449699	-0.0454856
chr1_234844555_234844573_pos_49592	-0.0454874
chr2_233436919_233436937_pos_282054	-0.0454882
chr13_29514088_29514106_pos_137267	-0.0454884
chr3_141797290_141797308_pos_340728	-0.0454885
chr2_158966496_158966514_pos_268891	-0.0454888
chr2_12852273_12852291_pos_244128	-0.0454892
chr1_12454018_12454036_pos_4344	-0.0454897
chr22_35332164_35332182_pos_308896	-0.0454905
chr1_115073956_115073974_pos_27004	-0.0454907
chr19_18649904_18649922_pos_236657	-0.0454926
chr20_64223764_64223782_pos_297771	-0.0454939
chr3_194953064_194953082_pos_350291	-0.0454946
chr5_172862478_172862496_pos_406293	-0.0454953
chr13_30864764_30864782_pos_137663	-0.0454954
chr18_62815664_62815682_pos_230358	-0.0454993
chr3_194593592_194593610_pos_350054	-0.0455012
chr11_57493592_57493610_pos_94168	-0.0455013
chr2_60550437_60550455_pos_255572	-0.0455034
chr8_118444378_118444396_pos_484371	-0.0455052
chr15_82159042_82159060_pos_179035	-0.045506
chr3_161082426_161082444_pos_343646	-0.0455063
chr15_34791043_34791061_pos_165533	-0.0455071
chr12_92988122_92988140_pos_125758	-0.045508
chr1_21930236_21930254_pos_6854	-0.0455084
chr2_234862046_234862064_pos_282200	-0.0455098
chr5_32955998_32956016_pos_379647	-0.0455099
chr7_2019332_2019350_pos_442701	-0.0455103
chr7_71146842_71146860_pos_454062	-0.0455108
chr5_154683055_154683073_pos_402435	-0.045512
chr10_125045958_125045976_pos_82379	-0.0455133
chr16_46697220_46697238_pos_189771	-0.045515
chr21_35427844_35427862_pos_300405	-0.0455155
chr20_50317749_50317767_pos_294690	-0.0455161
chr17_49761168_49761186_pos_210563	-0.0455168
chr16_53085808_53085826_pos_190570	-0.0455173
chr3_111961648_111961666_pos_333614	-0.0455182
chr15_37092472_37092490_pos_166494	-0.0455191
chr4_76831924_76831942_pos_360375	-0.0455198
chr6_140012244_140012262_pos_434554	-0.0455204
chr22_17938522_17938540_pos_304157	-0.0455214
chr1_203646364_203646382_pos_39945	-0.0455221
chr3_194876964_194876982_pos_350228	-0.0455222
chr3_58388229_58388247_pos_326818	-0.0455234
chr20_9200431_9200449_pos_286796	-0.0455236
chrX_132481210_132481228_pos_518340	-0.0455249
chr7_151143362_151143380_pos_465182	-0.0455259
chr1_12435884_12435902_pos_4297	-0.0455263
chr8_130331362_130331380_pos_487810	-0.0455271
chr9_131729128_131729146_pos_510593	-0.0455272
chr6_15402804_15402822_pos_413603	-0.0455278
chr2_159175496_159175514_pos_269242	-0.0455281
chr5_126531604_126531622_pos_393760	-0.0455287
chr18_22174114_22174132_pos_222642	-0.0455291
chr8_48765136_48765154_pos_476845	-0.0455295
chr10_122234042_122234060_pos_81503	-0.0455298
chr1_112998948_112998966_pos_26715	-0.0455313
chr2_16507362_16507380_pos_244649	-0.0455331
chr3_141879132_141879150_pos_340785	-0.0455343
chr1_42146952_42146970_pos_12922	-0.0455356
chr7_137999724_137999742_pos_463833	-0.045538
chr9_124221298_124221316_pos_507170	-0.0455396
chr2_23658745_23658763_pos_245892	-0.0455411
chr10_101897730_101897748_pos_75871	-0.0455431
chr19_18426330_18426348_pos_236515	-0.0455433
chr5_67808632_67808650_pos_385176	-0.0455435
chr7_30470292_30470310_pos_448160	-0.0455447
chr2_196319090_196319108_pos_274971	-0.0455491
chr20_13739566_13739584_pos_287461	-0.0455509
chr4_168737662_168737680_pos_372566	-0.0455511
chr2_38599448_38599466_pos_250166	-0.0455518
chr4_146191894_146191912_pos_368903	-0.0455528
chr20_60140139_60140157_pos_297018	-0.045553
chr6_160191202_160191220_pos_439356	-0.0455536
chr17_15457246_15457264_pos_202919	-0.0455548
chr6_39065649_39065667_pos_420367	-0.0455554
chr12_104458545_104458563_pos_127951	-0.0455561
chr1_64875894_64875912_pos_19032	-0.0455564
chr21_34518494_34518512_pos_300157	-0.0455564
chr22_30196174_30196192_pos_307549	-0.0455566
chr22_30196480_30196498_pos_307555	-0.0455575
chr15_35521968_35521986_pos_165661	-0.0455588
chr8_98001906_98001924_pos_481591	-0.0455593
chr5_10460570_10460588_pos_377438	-0.0455594
chr7_50629352_50629370_pos_452703	-0.0455598
chr11_1994267_1994285_pos_84299	-0.0455599
chr2_190974480_190974498_pos_274488	-0.0455599
chr3_45516427_45516445_pos_323555	-0.0455606
chr3_9020364_9020382_pos_315085	-0.0455644
chr1_16075424_16075442_pos_5302	-0.0455645
chr2_110771212_110771230_pos_263686	-0.0455651
chr3_99929018_99929036_pos_332308	-0.0455654
chrX_9609582_9609600_pos_512507	-0.0455671
chr1_111737096_111737114_pos_26356	-0.0455672
chrX_72078552_72078570_pos_516891	-0.0455677
chr1_53025712_53025730_pos_15024	-0.0455692
chr3_66151176_66151194_pos_328501	-0.0455694
chr10_15738786_15738804_pos_56334	-0.0455712
chr10_28682384_28682402_pos_58673	-0.0455721
chr9_70263626_70263644_pos_496993	-0.0455723
chr15_73376146_73376164_pos_176575	-0.0455743
chr2_10869215_10869233_pos_243441	-0.0455766
chr1_31751950_31751968_pos_10205	-0.0455784
chr10_61836484_61836502_pos_64608	-0.0455784
chr12_50926494_50926512_pos_120018	-0.0455785
chr16_67800414_67800432_pos_193209	-0.0455796
chr20_38765018_38765036_pos_291846	-0.0455797
chr15_35078740_35078758_pos_165607	-0.0455803
chr18_75874950_75874968_pos_231321	-0.0455807
chr12_3151343_3151361_pos_111940	-0.0455808
chr2_241161854_241161872_pos_284911	-0.0455809
chr6_52589352_52589370_pos_423104	-0.0455817
chr4_53856086_53856104_pos_358043	-0.0455823
chr22_20425350_20425368_pos_304727	-0.0455831
chr15_92886182_92886200_pos_182078	-0.0455839
chr15_52171557_52171575_pos_169580	-0.0455844
chr5_138725492_138725510_pos_396104	-0.0455845
chr4_128371182_128371200_pos_366425	-0.0455847
chr4_153569176_153569194_pos_370930	-0.0455852
chr9_87569706_87569724_pos_498976	-0.0455853
chr1_94954306_94954324_pos_24539	-0.0455864
chr13_20125462_20125480_pos_135040	-0.0455866
chr6_157143314_157143332_pos_438310	-0.0455866
chrX_24024143_24024161_pos_513830	-0.045587
chr10_110016180_110016198_pos_77559	-0.0455899
chr2_85215667_85215685_pos_259303	-0.0455949
chr1_9321563_9321581_pos_2737	-0.045595
chr17_74961834_74961852_pos_216202	-0.045595
chr6_3247268_3247286_pos_409599	-0.0455953
chr4_41161028_41161046_pos_356437	-0.0455964
chr20_17965226_17965244_pos_287956	-0.0455966
chr1_205294660_205294678_pos_40549	-0.0455967
chr1_227429108_227429126_pos_46445	-0.0455994
chr13_110455260_110455278_pos_147849	-0.0455997
chr19_50357964_50357982_pos_240910	-0.0456038
chr8_30382358_30382376_pos_473706	-0.0456041
chr12_93016398_93016416_pos_125779	-0.0456048
chr19_19405456_19405474_pos_236823	-0.0456049
chr20_37845462_37845480_pos_291315	-0.0456052
chr19_45952681_45952699_pos_239589	-0.0456054
chr3_13347753_13347771_pos_316523	-0.0456062
chr20_57260198_57260216_pos_296061	-0.0456069
chr8_28044686_28044704_pos_472856	-0.0456071
chr2_42138810_42138828_pos_251520	-0.0456077
chr11_83160738_83160756_pos_100071	-0.045608
chr5_156759400_156759418_pos_402862	-0.0456082
chr1_212088629_212088647_pos_42649	-0.0456101
chr8_19226200_19226218_pos_470394	-0.0456125
chr4_186948706_186948724_pos_376105	-0.0456136
chr17_44801966_44801984_pos_209189	-0.0456158
chr11_35275630_35275648_pos_91535	-0.0456166
chr5_112407003_112407021_pos_391044	-0.0456174
chr9_91900530_91900548_pos_500033	-0.0456175
chr7_69177544_69177562_pos_453713	-0.0456191
chr17_46010110_46010128_pos_209726	-0.0456193
chr16_87724634_87724652_pos_197775	-0.04562
chr12_46263278_46263296_pos_118420	-0.0456205
chr15_74817609_74817627_pos_177258	-0.0456211
chr1_40386454_40386472_pos_12094	-0.0456222
chr1_10737528_10737546_pos_3522	-0.0456234
chr3_125147312_125147330_pos_337103	-0.045624
chr12_108644336_108644354_pos_129357	-0.0456242
chr3_119303488_119303506_pos_334630	-0.0456245
chr2_128233644_128233662_pos_265451	-0.0456252
chr20_23062142_23062160_pos_288757	-0.0456259
chr2_84920098_84920116_pos_259242	-0.045627
chr11_100970540_100970558_pos_102081	-0.0456275
chr7_123675282_123675300_pos_460398	-0.0456286
chr14_25046434_25046452_pos_149873	-0.0456294
chr11_12693662_12693680_pos_87496	-0.0456296
chr9_13786240_13786258_pos_492479	-0.0456296
chr15_45232426_45232444_pos_168463	-0.0456297
chr10_79266682_79266700_pos_70411	-0.0456314
chr1_156496392_156496410_pos_30396	-0.045632
chr22_20551624_20551642_pos_304785	-0.0456322
chr10_113382980_113382998_pos_79167	-0.0456328
chr13_29073969_29073987_pos_137008	-0.0456332
chr12_570721_570739_pos_110252	-0.045635
chr22_20129504_20129522_pos_304664	-0.0456356
chr1_8455980_8455998_pos_2228	-0.0456383
chr8_117906112_117906130_pos_484076	-0.0456395
chr6_43673571_43673589_pos_421570	-0.0456405
chr7_47610470_47610488_pos_452255	-0.0456418
chr5_150309311_150309329_pos_401028	-0.0456424
chr22_44051526_44051544_pos_312602	-0.0456435
chr10_5602014_5602032_pos_53857	-0.0456439
chr10_98323290_98323308_pos_75193	-0.045644
chr9_77171640_77171658_pos_497769	-0.0456444
chr3_129353180_129353198_pos_338640	-0.0456452
chr15_48946168_48946186_pos_169075	-0.0456457
chr3_195111048_195111066_pos_350453	-0.045646
chr20_62375644_62375662_pos_297237	-0.0456477
chr8_125594100_125594118_pos_486554	-0.0456481
chr20_9161370_9161388_pos_286780	-0.0456489
chr3_123712396_123712414_pos_336264	-0.0456498
chr11_43905840_43905858_pos_92037	-0.0456501
chr5_115501668_115501686_pos_391698	-0.0456502
chr10_60280618_60280636_pos_64174	-0.0456509
chr10_86652660_86652678_pos_71391	-0.0456527
chr10_112783984_112784002_pos_78793	-0.0456538
chr19_6218728_6218746_pos_233855	-0.0456548
chr9_130536388_130536406_pos_509648	-0.0456549
chr5_142810702_142810720_pos_398136	-0.0456552
chr17_7657021_7657039_pos_201166	-0.0456554
chr14_64395132_64395150_pos_155335	-0.0456556
chr19_19405493_19405511_pos_236824	-0.0456556
chr1_203290571_203290589_pos_39467	-0.0456595
chr4_148273864_148273882_pos_369676	-0.0456599
chr1_8701392_8701410_pos_2428	-0.0456604
chr8_101108882_101108900_pos_482136	-0.0456608
chr2_212437984_212438002_pos_277540	-0.0456612
chr8_102725688_102725706_pos_482638	-0.0456622
chr10_110673994_110674012_pos_78306	-0.0456628
chr10_73966308_73966326_pos_67944	-0.0456631
chr9_14064090_14064108_pos_492737	-0.0456651
chr2_144460114_144460132_pos_267297	-0.0456652
chr11_43739128_43739146_pos_91997	-0.045667
chr15_35567224_35567242_pos_165668	-0.0456684
chr14_68459078_68459096_pos_156331	-0.0456685
chr3_50334754_50334772_pos_324888	-0.0456694
chr5_2756353_2756371_pos_376827	-0.0456695
chr1_61079764_61079782_pos_17571	-0.0456696
chr5_139986032_139986050_pos_396875	-0.0456699
chr1_53048299_53048317_pos_15046	-0.0456705
chr7_5698208_5698226_pos_444043	-0.0456706
chr16_53219654_53219672_pos_190630	-0.0456707
chr4_78566355_78566373_pos_360691	-0.0456726
chr1_228371751_228371769_pos_46723	-0.0456731
chr1_101204396_101204414_pos_25370	-0.0456742
chr6_117396244_117396262_pos_429823	-0.0456746
chr1_207025360_207025378_pos_41390	-0.045675
chr3_195571206_195571224_pos_350721	-0.0456759
chr9_69075040_69075058_pos_496533	-0.0456768
chr14_105415188_105415206_pos_164246	-0.045678
chr6_30612618_30612636_pos_417591	-0.0456795
chr3_127791256_127791274_pos_337826	-0.0456796
chr8_47353748_47353766_pos_476188	-0.0456801
chr11_33326122_33326140_pos_91002	-0.0456802
chr7_15802258_15802276_pos_444993	-0.0456814
chr11_127255440_127255458_pos_107820	-0.0456815
chr6_144265090_144265108_pos_435589	-0.0456816
chr10_110931996_110932014_pos_78632	-0.0456829
chr1_119715793_119715811_pos_28257	-0.0456836
chr6_162720781_162720799_pos_439700	-0.045684
chr3_183624738_183624756_pos_346639	-0.0456841
chr1_78617718_78617736_pos_21094	-0.0456874
chr15_41937378_41937396_pos_167866	-0.0456895
chr11_123544965_123544983_pos_106990	-0.0456896
chr2_172806594_172806612_pos_271628	-0.0456907
chr2_33532413_33532431_pos_248992	-0.0456932
chr1_218439948_218439966_pos_44246	-0.0456934
chr9_131236952_131236970_pos_509983	-0.0456937
chr16_457124_457142_pos_184847	-0.045696
chr5_129243122_129243140_pos_394366	-0.045696
chr1_12344608_12344626_pos_4226	-0.0456961
chr9_18255208_18255226_pos_493685	-0.0456964
chr6_118565530_118565548_pos_430378	-0.0456974
chr7_151690784_151690802_pos_465471	-0.0456974
chr1_31155478_31155496_pos_9910	-0.045698
chr2_71749942_71749960_pos_258432	-0.0456991
chr14_92963577_92963595_pos_161744	-0.0456992
chr1_27945814_27945832_pos_9486	-0.0456994
chr13_72687051_72687069_pos_143517	-0.0457015
chr4_184388495_184388513_pos_374605	-0.0457022
chr6_52403900_52403918_pos_422912	-0.0457032
chr6_344180_344198_pos_408649	-0.0457035
chr7_83936348_83936366_pos_455682	-0.0457044
chr10_113627392_113627410_pos_79241	-0.0457053
chr10_71241468_71241486_pos_66800	-0.0457057
chr4_183410026_183410044_pos_374201	-0.0457071
chr12_104792900_104792918_pos_128174	-0.0457072
chr5_95834592_95834610_pos_389380	-0.0457078
chr1_9849818_9849836_pos_2951	-0.045708
chr3_114659859_114659877_pos_334321	-0.0457112
chr22_27108086_27108104_pos_306330	-0.045712
chr11_62502458_62502476_pos_95068	-0.0457121
chr3_178847694_178847712_pos_346336	-0.0457125
chr8_30331186_30331204_pos_473701	-0.0457131
chr20_39050178_39050196_pos_291942	-0.0457132
chr3_56799684_56799702_pos_326142	-0.0457133
chr5_15260684_15260702_pos_378419	-0.045714
chr7_159068687_159068705_pos_466113	-0.0457164
chr3_127723124_127723142_pos_337743	-0.0457174
chr13_28357462_28357480_pos_136655	-0.0457187
chr9_114004526_114004544_pos_505165	-0.0457195
chr20_50788231_50788249_pos_294947	-0.0457199
chr18_10058034_10058052_pos_221420	-0.0457203
chr9_109737646_109737664_pos_503606	-0.0457207
chr12_92505849_92505867_pos_125637	-0.0457224
chr1_67840562_67840580_pos_20107	-0.0457225
chr2_203618236_203618254_pos_276167	-0.0457259
chr8_61712948_61712966_pos_478243	-0.0457261
chr1_182206893_182206911_pos_35544	-0.0457266
chr8_23327882_23327900_pos_471607	-0.0457267
chr20_63974122_63974140_pos_297741	-0.0457285
chr10_21510972_21510990_pos_57600	-0.0457291
chr10_84838112_84838130_pos_71106	-0.0457296
chr21_41247769_41247787_pos_301847	-0.0457306
chr3_178676266_178676284_pos_346302	-0.0457309
chr2_19361866_19361884_pos_245203	-0.0457352
chr12_62861104_62861122_pos_121949	-0.0457359
chr6_148873839_148873857_pos_436267	-0.0457359
chr7_25637146_25637164_pos_446824	-0.0457365
chr10_122469414_122469432_pos_81649	-0.0457367
chr18_58551924_58551942_pos_229515	-0.0457375
chr4_169664092_169664110_pos_373005	-0.0457377
chr15_37065458_37065476_pos_166424	-0.0457392
chr14_38310747_38310765_pos_151220	-0.0457394
chr3_125040236_125040254_pos_336941	-0.0457426
chr11_63699582_63699600_pos_95262	-0.0457433
chr4_185582866_185582884_pos_375153	-0.0457477
chr8_17847532_17847550_pos_469867	-0.0457479
chr14_92959079_92959097_pos_161735	-0.0457482
chr12_53197824_53197842_pos_120628	-0.0457495
chr4_38146808_38146826_pos_355914	-0.0457501
chr9_114176880_114176898_pos_505250	-0.0457502
chr8_51686326_51686344_pos_476950	-0.0457511
chr8_120809842_120809860_pos_484809	-0.0457515
chr1_180611383_180611401_pos_35292	-0.0457516
chr5_59297129_59297147_pos_383740	-0.0457516
chr1_25734746_25734764_pos_8206	-0.0457518
chr5_34736760_34736778_pos_380003	-0.0457518
chr13_110254414_110254432_pos_147433	-0.0457521
chr1_217087286_217087304_pos_43902	-0.045753
chr6_15479994_15480012_pos_413688	-0.0457532
chr10_43940588_43940606_pos_62120	-0.0457536
chr19_40687679_40687697_pos_238605	-0.0457537
chr12_96446496_96446514_pos_127376	-0.0457541
chr2_33104902_33104920_pos_248659	-0.0457559
chr2_217974598_217974616_pos_279191	-0.0457563
chr9_18862592_18862610_pos_493937	-0.045757
chr19_6088032_6088050_pos_233819	-0.0457577
chr3_58035652_58035670_pos_326572	-0.0457584
chr5_141521631_141521649_pos_397255	-0.0457586
chr7_114502764_114502782_pos_459497	-0.0457586
chr7_101936676_101936694_pos_457579	-0.0457588
chr11_16082264_16082282_pos_88416	-0.045759
chr12_47812760_47812778_pos_119119	-0.0457594
chr2_30796820_30796838_pos_248131	-0.0457598
chr17_81387845_81387863_pos_218791	-0.045761
chr14_54570392_54570410_pos_152635	-0.0457618
chr13_25574696_25574714_pos_136194	-0.0457648
chr17_78353439_78353457_pos_217884	-0.0457649
chr9_33134408_33134426_pos_494604	-0.0457652
chr11_87399075_87399093_pos_100768	-0.0457684
chr9_129203008_129203026_pos_509011	-0.045769
chr8_38721562_38721580_pos_474937	-0.0457692
chr1_207923784_207923802_pos_41547	-0.0457696
chr4_158788272_158788290_pos_371655	-0.0457711
chr17_70137510_70137528_pos_215402	-0.0457714
chr15_36589802_36589820_pos_165925	-0.0457738
chr4_56677954_56677972_pos_358672	-0.0457738
chr10_71980522_71980540_pos_67159	-0.0457741
chr9_95048678_95048696_pos_501204	-0.0457768
chr16_69737947_69737965_pos_193594	-0.0457773
chr10_101938600_101938618_pos_75889	-0.0457782
chr15_36363594_36363612_pos_165868	-0.0457785
chr5_149218136_149218154_pos_399896	-0.0457798
chr2_86309322_86309340_pos_259960	-0.0457811
chr17_63474396_63474414_pos_213810	-0.0457812
chr10_121338590_121338608_pos_81063	-0.0457821
chr9_4206968_4206986_pos_491514	-0.0457825
chr5_171573018_171573036_pos_405275	-0.0457853
chr4_57043436_57043454_pos_358789	-0.0457859
chr10_20767092_20767110_pos_57307	-0.0457876
chr18_31243890_31243908_pos_225064	-0.0457877
chr4_119053185_119053203_pos_364698	-0.0457877
chr5_178547228_178547246_pos_408275	-0.0457879
chr7_137863114_137863132_pos_463581	-0.0457888
chr4_140907476_140907494_pos_367802	-0.045789
chr2_64609608_64609626_pos_256334	-0.0457898
chr10_122051794_122051812_pos_81245	-0.0457911
chr7_74275518_74275536_pos_454487	-0.0457918
chr10_24975176_24975194_pos_58392	-0.0457923
chr2_54485040_54485058_pos_254640	-0.0457937
chr2_69308274_69308292_pos_257787	-0.0457951
chr3_71210150_71210168_pos_330017	-0.0457958
chr15_70434585_70434603_pos_175476	-0.0457963
chr7_150968291_150968309_pos_465019	-0.0457985
chr2_118310440_118310458_pos_264268	-0.0457996
chr10_4767291_4767309_pos_53585	-0.0458007
chr8_37842744_37842762_pos_474558	-0.0458016
chr7_137970814_137970832_pos_463761	-0.0458032
chr3_192889448_192889466_pos_349373	-0.0458052
chr5_171479142_171479160_pos_405226	-0.0458054
chr15_57426960_57426978_pos_170146	-0.0458063
chr17_16584536_16584554_pos_203171	-0.0458065
chr13_74575682_74575700_pos_143754	-0.0458067
chr2_176392444_176392462_pos_272402	-0.0458072
chr6_105298603_105298621_pos_427173	-0.0458076
chr4_99662111_99662129_pos_362871	-0.0458102
chr16_80298790_80298808_pos_195479	-0.0458121
chr5_86679679_86679697_pos_388411	-0.0458124
chr12_108839430_108839448_pos_129671	-0.0458128
chr15_64688716_64688734_pos_172881	-0.0458134
chr10_16789420_16789438_pos_56397	-0.0458141
chr8_38730658_38730676_pos_474944	-0.045815
chr1_202416866_202416884_pos_39065	-0.0458159
chr12_55935765_55935783_pos_121086	-0.0458176
chr2_37851624_37851642_pos_249910	-0.0458192
chr1_185789860_185789878_pos_37175	-0.0458194
chr9_21070196_21070214_pos_494223	-0.0458199
chr18_25005798_25005816_pos_224186	-0.0458202
chr10_31739900_31739918_pos_60213	-0.0458208
chr13_43378132_43378150_pos_140642	-0.0458217
chr17_2223037_2223055_pos_199995	-0.0458233
chr2_30234222_30234240_pos_247591	-0.0458233
chr1_7508558_7508576_pos_1569	-0.0458241
chr12_131922570_131922588_pos_134896	-0.0458244
chr16_23466688_23466706_pos_188657	-0.045825
chr1_162197568_162197586_pos_31327	-0.0458251
chr5_31854196_31854214_pos_379296	-0.0458263
chr1_237543554_237543572_pos_50840	-0.0458265
chr7_23124056_23124074_pos_446271	-0.0458269
chr5_151240958_151240976_pos_401752	-0.045827
chr6_168088440_168088458_pos_441395	-0.0458275
chr17_49616782_49616800_pos_210420	-0.0458306
chr2_11406369_11406387_pos_243545	-0.0458319
chr6_7115115_7115133_pos_410937	-0.0458321
chr1_198930381_198930399_pos_37827	-0.0458322
chr11_85772821_85772839_pos_100174	-0.0458331
chr13_48431848_48431866_pos_141754	-0.0458331
chr15_95127551_95127569_pos_182336	-0.045834
chr21_42233362_42233380_pos_302106	-0.0458341
chr6_35237966_35237984_pos_418812	-0.0458347
chr2_24355045_24355063_pos_245957	-0.0458358
chr22_42868610_42868628_pos_312223	-0.045836
chr6_54085305_54085323_pos_423575	-0.0458383
chr11_13339789_13339807_pos_87923	-0.0458385
chr16_75062628_75062646_pos_194733	-0.04584
chr14_104717827_104717845_pos_163974	-0.0458402
chr7_101941264_101941282_pos_457589	-0.0458405
chr14_69670227_69670245_pos_157525	-0.0458422
chr13_59345556_59345574_pos_143086	-0.0458436
chr22_49016220_49016238_pos_313865	-0.0458437
chr5_124678570_124678588_pos_393094	-0.0458465
chr10_12485772_12485790_pos_55359	-0.0458478
chr10_86410744_86410762_pos_71316	-0.0458485
chr2_221104102_221104120_pos_280157	-0.0458486
chr22_33777266_33777284_pos_308693	-0.045849
chr16_85366398_85366416_pos_196768	-0.0458493
chr8_126564814_126564832_pos_486777	-0.0458501
chr19_39307495_39307513_pos_238333	-0.0458525
chr5_6704350_6704368_pos_377049	-0.0458533
chr12_65431324_65431342_pos_122403	-0.0458537
chr16_78318550_78318568_pos_195199	-0.0458552
chr7_140147977_140147995_pos_464264	-0.0458557
chr6_52504937_52504955_pos_422968	-0.0458559
chr19_46856176_46856194_pos_239885	-0.0458562
chr2_217064768_217064786_pos_278454	-0.0458574
chr13_22065443_22065461_pos_135599	-0.0458575
chr22_17369402_17369420_pos_303719	-0.0458578
chr12_93784459_93784477_pos_126332	-0.045858
chr19_45311751_45311769_pos_239369	-0.0458582
chr4_185120174_185120192_pos_374868	-0.0458589
chr1_7722538_7722556_pos_1775	-0.0458592
chr6_144330144_144330162_pos_435688	-0.0458603
chr19_7157642_7157660_pos_234034	-0.0458617
chr12_75706595_75706613_pos_123653	-0.0458622
chr15_26477396_26477414_pos_164634	-0.0458629
chr19_16447880_16447898_pos_235967	-0.045864
chr12_6171543_6171561_pos_113108	-0.0458648
chr2_222398486_222398504_pos_280292	-0.0458648
chr7_2052482_2052500_pos_442716	-0.0458649
chr10_3127106_3127124_pos_52461	-0.0458674
chr16_4825212_4825230_pos_186110	-0.0458683
chr1_67734148_67734166_pos_20014	-0.0458722
chr1_214272261_214272279_pos_43331	-0.0458733
chr2_86286594_86286612_pos_259932	-0.0458736
chr2_111185556_111185574_pos_263845	-0.0458741
chr10_70430810_70430828_pos_66374	-0.0458745
chr2_173884600_173884618_pos_272029	-0.0458746
chr1_232482124_232482142_pos_48470	-0.0458755
chr8_30323644_30323662_pos_473678	-0.0458779
chr12_65327067_65327085_pos_122363	-0.045878
chr6_20960050_20960068_pos_415846	-0.0458787
chr12_46965852_46965870_pos_118884	-0.0458798
chr18_48720550_48720568_pos_227547	-0.0458812
chr9_68896190_68896208_pos_496394	-0.0458823
chr4_77104808_77104826_pos_360511	-0.0458825
chr7_158859200_158859218_pos_466017	-0.0458841
chr6_118512520_118512538_pos_430116	-0.0458847
chr3_187914562_187914580_pos_348077	-0.0458854
chrX_13478952_13478970_pos_513053	-0.0458855
chr9_68851928_68851946_pos_496370	-0.045886
chr2_1592225_1592243_pos_241617	-0.0458882
chr20_5216102_5216120_pos_286216	-0.0458885
chr2_41998551_41998569_pos_251333	-0.0458886
chr22_32995242_32995260_pos_308546	-0.0458898
chr20_57473338_57473356_pos_296281	-0.0458908
chr11_75347358_75347376_pos_98566	-0.0458936
chr10_4247022_4247040_pos_53336	-0.0458942
chr14_31577963_31577981_pos_150136	-0.0458948
chr16_88533680_88533698_pos_198109	-0.0458982
chr3_128236878_128236896_pos_338017	-0.0458987
chr11_19198316_19198334_pos_89176	-0.0459035
chr5_175668736_175668754_pos_407698	-0.0459044
chr1_162018784_162018802_pos_31260	-0.0459052
chr1_220751910_220751928_pos_44766	-0.0459059
chr11_73974099_73974117_pos_98238	-0.0459059
chr13_38591262_38591280_pos_139181	-0.045906
chr15_92878500_92878518_pos_182041	-0.0459065
chr13_39395275_39395293_pos_139370	-0.0459075
chr8_105654536_105654554_pos_483233	-0.0459084
chr4_98566216_98566234_pos_362721	-0.0459089
chr15_101089000_101089018_pos_184476	-0.0459106
chr14_32011066_32011084_pos_150275	-0.0459127
chr16_58484654_58484672_pos_192241	-0.0459135
chr6_53862910_53862928_pos_423429	-0.0459147
chr16_72896060_72896078_pos_194187	-0.0459149
chr11_116563388_116563406_pos_104417	-0.0459152
chr6_150742068_150742086_pos_436877	-0.045916
chr18_25281646_25281664_pos_224351	-0.0459162
chr15_69498952_69498970_pos_175243	-0.0459169
chr22_32824722_32824740_pos_308338	-0.045918
chr8_61054598_61054616_pos_478108	-0.0459186
chr2_41998981_41998999_pos_251339	-0.0459191
chr14_69614590_69614608_pos_157413	-0.0459196
chr6_106446410_106446428_pos_427390	-0.0459199
chr9_137198330_137198348_pos_512225	-0.0459206
chr2_110874724_110874742_pos_263737	-0.0459208
chr17_29731126_29731144_pos_205657	-0.0459214
chr17_21020442_21020460_pos_204654	-0.0459216
chr2_130388418_130388436_pos_265787	-0.0459223
chr7_35793229_35793247_pos_449695	-0.0459232
chr19_5139380_5139398_pos_233459	-0.045924
chr6_136989842_136989860_pos_433299	-0.0459241
chr11_62445380_62445398_pos_95023	-0.0459257
chr3_38004524_38004542_pos_321550	-0.045926
chr2_74120602_74120620_pos_258929	-0.045928
chr15_101221974_101221992_pos_184596	-0.0459282
chr7_44132240_44132258_pos_451008	-0.0459289
chr2_71278160_71278178_pos_258159	-0.0459295
chr12_79549662_79549680_pos_124290	-0.0459305
chr9_129569084_129569102_pos_509234	-0.0459307
chr8_95167078_95167096_pos_480880	-0.0459309
chr3_38528802_38528820_pos_321651	-0.0459312
chr9_38019349_38019367_pos_495739	-0.045933
chr21_25970486_25970504_pos_298424	-0.0459335
chr10_33330600_33330618_pos_60787	-0.0459344
chr5_115460548_115460566_pos_391671	-0.0459351
chr3_45124490_45124508_pos_323517	-0.045938
chr16_70749513_70749531_pos_194029	-0.0459382
chr12_19710024_19710042_pos_115272	-0.0459388
chr5_150522930_150522948_pos_401192	-0.0459426
chr19_50495134_50495152_pos_240988	-0.045943
chr2_105884694_105884712_pos_262909	-0.0459462
chr1_216600820_216600838_pos_43639	-0.0459467
chr1_28927462_28927480_pos_9645	-0.0459479
chr16_81395488_81395506_pos_195581	-0.0459483
chr1_54378716_54378734_pos_15431	-0.0459489
chr10_35771222_35771240_pos_61585	-0.045949
chr21_45033566_45033584_pos_302843	-0.0459494
chr22_32804292_32804310_pos_308274	-0.0459498
chr3_9027458_9027476_pos_315097	-0.0459498
chr15_70154598_70154616_pos_175403	-0.0459508
chr6_48887598_48887616_pos_422873	-0.0459518
chr1_206655718_206655736_pos_41110	-0.0459519
chr13_112694631_112694649_pos_148199	-0.045952
chr6_43917936_43917954_pos_421727	-0.045952
chr6_42531244_42531262_pos_421290	-0.0459527
chr1_205827444_205827462_pos_40810	-0.0459537
chr12_107027846_107027864_pos_129196	-0.0459556
chr2_215531638_215531656_pos_277800	-0.0459565
chr6_36629140_36629158_pos_419327	-0.0459569
chr15_57789442_57789460_pos_170587	-0.0459578
chr14_23440154_23440172_pos_149495	-0.0459581
chr2_233350910_233350928_pos_281971	-0.0459581
chr13_112694322_112694340_pos_148198	-0.0459589
chr13_106473061_106473079_pos_146546	-0.0459599
chr10_102335408_102335426_pos_76040	-0.0459612
chr2_191265722_191265740_pos_274593	-0.0459617
chr10_71436396_71436414_pos_66895	-0.0459627
chr19_16326434_16326452_pos_235806	-0.0459628
chr12_67431508_67431526_pos_122743	-0.045963
chr8_39993116_39993134_pos_475279	-0.0459634
chr3_119657952_119657970_pos_334919	-0.0459643
chr15_91863990_91864008_pos_181457	-0.0459651
chr17_652380_652398_pos_198641	-0.0459658
chr1_203381410_203381428_pos_39590	-0.0459668
chr8_104537673_104537691_pos_482976	-0.0459689
chr17_2490962_2490980_pos_200081	-0.0459697
chr2_159206854_159206872_pos_269275	-0.0459697
chr22_28029319_28029337_pos_306848	-0.0459699
chr1_27429919_27429937_pos_8930	-0.0459705
chr12_52874289_52874307_pos_120445	-0.0459707
chr10_114367229_114367247_pos_79560	-0.0459711
chr4_54912839_54912857_pos_358331	-0.0459732
chr5_36614610_36614628_pos_380142	-0.0459734
chr9_34372762_34372780_pos_494947	-0.0459742
chr9_27053602_27053620_pos_494367	-0.0459744
chr18_21249349_21249367_pos_222434	-0.0459754
chr12_121971065_121971083_pos_133165	-0.0459768
chr5_124718457_124718475_pos_393153	-0.0459772
chr2_200478010_200478028_pos_275641	-0.0459779
chr3_4551502_4551520_pos_314274	-0.0459781
chr14_68387724_68387742_pos_156240	-0.0459783
chr8_132991622_132991640_pos_488282	-0.0459783
chr10_131978146_131978164_pos_83448	-0.045979
chr2_46488134_46488152_pos_253261	-0.04598
chr15_85383910_85383928_pos_179715	-0.045981
chr10_29318186_29318204_pos_58961	-0.045982
chr12_57234123_57234141_pos_121333	-0.045982
chr3_130772684_130772702_pos_339075	-0.045982
chr12_111758468_111758486_pos_130913	-0.0459839
chr8_41301646_41301664_pos_475585	-0.0459849
chr3_99895256_99895274_pos_332268	-0.0459851
chr6_16362532_16362550_pos_414112	-0.0459852
chr4_185836370_185836388_pos_375526	-0.0459854
chr10_109987690_109987708_pos_77535	-0.0459857
chr9_122346620_122346638_pos_506875	-0.0459863
chr5_54644142_54644160_pos_381992	-0.0459868
chr3_128554298_128554316_pos_338253	-0.0459875
chr9_68805000_68805018_pos_496338	-0.0459875
chr5_68034488_68034506_pos_385281	-0.0459877
chr1_206495481_206495499_pos_40988	-0.0459885
chr1_147736848_147736866_pos_28736	-0.0459888
chr10_75654976_75654994_pos_68535	-0.0459914
chr3_133271593_133271611_pos_339348	-0.0459916
chr18_70286598_70286616_pos_230735	-0.0459921
chr1_115680350_115680368_pos_27335	-0.0459926
chr19_15324097_15324115_pos_235586	-0.0459929
chr17_8160864_8160882_pos_201307	-0.045993
chr14_71489172_71489190_pos_157809	-0.0459931
chr12_110575408_110575426_pos_130540	-0.0459941
chr9_68436628_68436646_pos_496109	-0.0459953
chr11_73167390_73167408_pos_97922	-0.0459973
chr4_52157922_52157940_pos_357359	-0.0459992
chr9_35914694_35914712_pos_495325	-0.0460002
chr2_177902685_177902703_pos_272754	-0.0460003
chr6_134797680_134797698_pos_432795	-0.0460016
chr6_5989462_5989480_pos_410406	-0.0460033
chr5_38667125_38667143_pos_380609	-0.0460037
chr3_119668380_119668398_pos_334955	-0.046004
chr6_7998324_7998342_pos_411326	-0.0460052
chr18_48217388_48217406_pos_227228	-0.046006
chr4_38462556_38462574_pos_356027	-0.0460063
chr8_94115190_94115208_pos_480652	-0.0460073
chr5_128871144_128871162_pos_394329	-0.0460077
chr21_38489160_38489178_pos_301075	-0.0460081
chr8_95224114_95224132_pos_480903	-0.046012
chr11_77959830_77959848_pos_99415	-0.0460123
chr1_66576750_66576768_pos_19708	-0.0460124
chr20_3400950_3400968_pos_285656	-0.0460126
chr4_37910332_37910350_pos_355701	-0.0460129
chr12_89238708_89238726_pos_124933	-0.0460153
chr16_10924016_10924034_pos_186693	-0.0460155
chr3_18844196_18844214_pos_318069	-0.0460163
chr8_53493122_53493140_pos_477060	-0.0460165
chr1_59669875_59669893_pos_17166	-0.0460173
chr2_109322260_109322278_pos_263437	-0.0460178
chr14_100105829_100105847_pos_162755	-0.0460184
chr11_12777658_12777676_pos_87602	-0.0460188
chr7_40545008_40545026_pos_450360	-0.0460209
chr2_119491296_119491314_pos_264432	-0.0460214
chr3_70832503_70832521_pos_329618	-0.0460218
chr5_132259206_132259224_pos_394617	-0.046023
chr1_116855512_116855530_pos_27824	-0.0460258
chr1_183000424_183000442_pos_35754	-0.0460259
chr19_1223266_1223284_pos_232178	-0.0460265
chr19_43463396_43463414_pos_238997	-0.0460269
chr14_31692482_31692500_pos_150167	-0.046027
chr5_61402009_61402027_pos_383967	-0.0460272
chr1_212063092_212063110_pos_42623	-0.0460274
chr15_81878076_81878094_pos_178959	-0.0460282
chr6_15589116_15589134_pos_413725	-0.04603
chr2_159516482_159516500_pos_269331	-0.0460312
chr3_37531415_37531433_pos_321035	-0.0460314
chr3_125144596_125144614_pos_337100	-0.0460328
chr10_31750384_31750402_pos_60224	-0.046033
chr1_206456020_206456038_pos_40955	-0.0460331
chr11_75424480_75424498_pos_98605	-0.0460333
chr3_146157012_146157030_pos_341117	-0.0460335
chr1_1678016_1678034_pos_171	-0.0460337
chr12_29164887_29164905_pos_116923	-0.0460338
chr4_140095934_140095952_pos_367561	-0.0460339
chr6_37369922_37369940_pos_420018	-0.0460356
chr4_150004731_150004749_pos_369759	-0.0460357
chr9_37415328_37415346_pos_495524	-0.0460363
chr7_91267352_91267370_pos_456055	-0.0460366
chr19_29677014_29677032_pos_237072	-0.0460371
chr10_63573191_63573209_pos_65348	-0.0460388
chr10_104326298_104326316_pos_77251	-0.0460437
chr2_234292702_234292720_pos_282127	-0.0460443
chr8_66142349_66142367_pos_478413	-0.0460445
chr10_95266794_95266812_pos_74037	-0.0460456
chr11_10110097_10110115_pos_85847	-0.0460463
chr2_118310388_118310406_pos_264267	-0.0460474
chr12_115341752_115341770_pos_131676	-0.0460475
chrX_129777466_129777484_pos_518121	-0.0460476
chr1_178937928_178937946_pos_35020	-0.0460479
chr17_57497480_57497498_pos_212071	-0.0460506
chr11_62434196_62434214_pos_95002	-0.0460515
chr18_51194182_51194200_pos_228299	-0.0460515
chr10_62050972_62050990_pos_64913	-0.0460519
chr18_22560038_22560056_pos_223557	-0.0460519
chr3_169948307_169948325_pos_344324	-0.0460527
chr19_12983624_12983642_pos_234947	-0.0460528
chr12_52871383_52871401_pos_120435	-0.0460531
chr12_4857952_4857970_pos_112709	-0.0460534
chr6_35184770_35184788_pos_418747	-0.0460547
chr5_142176532_142176550_pos_397511	-0.0460558
chr5_75575051_75575069_pos_386581	-0.0460562
chr3_12952506_12952524_pos_316350	-0.0460576
chr4_185780710_185780728_pos_375333	-0.0460592
chr1_44655786_44655804_pos_13752	-0.0460604
chr4_53554994_53555012_pos_357971	-0.0460604
chr8_133162230_133162248_pos_488438	-0.0460611
chr6_157438810_157438828_pos_438502	-0.0460617
chr11_100741610_100741628_pos_102002	-0.0460619
chr18_28077432_28077450_pos_224794	-0.0460624
chr16_20878750_20878768_pos_188282	-0.0460626
chr6_128828025_128828043_pos_431677	-0.0460662
chr12_114762659_114762677_pos_131597	-0.0460677
chr7_23473548_23473566_pos_446395	-0.046069
chr7_17651958_17651976_pos_445340	-0.0460696
chr4_24473704_24473722_pos_354734	-0.0460705
chr10_70499444_70499462_pos_66407	-0.0460709
chr3_49461710_49461728_pos_324675	-0.0460709
chr6_167492247_167492265_pos_441182	-0.0460713
chr19_29845836_29845854_pos_237125	-0.0460732
chr1_15662804_15662822_pos_5021	-0.0460739
chr4_118939198_118939216_pos_364577	-0.0460796
chr5_173860065_173860083_pos_407261	-0.0460799
chr14_49972804_49972822_pos_151427	-0.0460817
chr15_57916443_57916461_pos_170615	-0.0460819
chr7_25456798_25456816_pos_446745	-0.046083
chrX_15598314_15598332_pos_513205	-0.0460838
chrX_39931740_39931758_pos_514593	-0.046084
chr1_93817048_93817066_pos_23915	-0.046085
chr21_46028334_46028352_pos_303401	-0.0460868
chr2_106812684_106812702_pos_262993	-0.0460882
chr17_66493494_66493512_pos_214479	-0.0460896
chr15_57432504_57432522_pos_170168	-0.0460909
chr4_73704554_73704572_pos_359523	-0.0460915
chr11_2812457_2812475_pos_84665	-0.0460923
chr11_12694287_12694305_pos_87510	-0.046093
chr5_112915779_112915797_pos_391166	-0.0460938
chr10_51501432_51501450_pos_63528	-0.0460969
chr2_203689008_203689026_pos_276243	-0.0460978
chr14_69056143_69056161_pos_157270	-0.0460985
chr7_132475630_132475648_pos_462166	-0.0460992
chr13_30409992_30410010_pos_137532	-0.0460997
chr5_178331813_178331831_pos_408187	-0.0460999
chr6_81697752_81697770_pos_425276	-0.0461004
chr15_52496971_52496989_pos_169702	-0.0461012
chr1_115168284_115168302_pos_27072	-0.0461026
chr4_169050862_169050880_pos_372803	-0.0461034
chr14_23421918_23421936_pos_149439	-0.0461046
chr2_47036074_47036092_pos_253767	-0.0461062
chr4_101200750_101200768_pos_363046	-0.0461073
chr1_204296876_204296894_pos_40210	-0.0461079
chr6_7052676_7052694_pos_410877	-0.04611
chr11_120186062_120186080_pos_105698	-0.0461111
chr16_87203168_87203186_pos_197592	-0.0461121
chr2_172431498_172431516_pos_271561	-0.0461127
chr9_88537434_88537452_pos_499104	-0.0461128
chr16_23074655_23074673_pos_188576	-0.0461134
chr8_19676230_19676248_pos_470518	-0.0461145
chr10_90985562_90985580_pos_72868	-0.0461155
chr8_69933843_69933861_pos_478771	-0.0461167
chr12_69741286_69741304_pos_123382	-0.0461179
chr12_69966405_69966423_pos_123423	-0.0461185
chr1_115217392_115217410_pos_27128	-0.0461188
chr3_184568106_184568124_pos_346806	-0.046119
chr11_27392838_27392856_pos_90256	-0.0461201
chr13_112735046_112735064_pos_148318	-0.0461202
chr7_32158288_32158306_pos_448679	-0.046121
chr3_197372370_197372388_pos_351031	-0.0461234
chr3_171374132_171374150_pos_344635	-0.0461244
chr19_44626118_44626136_pos_239109	-0.0461252
chr11_96798855_96798873_pos_101848	-0.0461259
chr6_11869934_11869952_pos_412148	-0.0461262
chr18_59626694_59626712_pos_230014	-0.0461269
chr8_41670408_41670426_pos_475754	-0.046128
chr1_33470646_33470664_pos_10807	-0.0461293
chr11_133697271_133697289_pos_109766	-0.0461299
chr1_84772570_84772588_pos_21863	-0.0461304
chr11_130637255_130637273_pos_109216	-0.0461313
chr8_48100950_48100968_pos_476449	-0.0461331
chr1_221334158_221334176_pos_44961	-0.0461337
chr2_196323482_196323500_pos_274975	-0.0461348
chr4_7365194_7365212_pos_352178	-0.0461355
chr6_116327042_116327060_pos_429708	-0.0461358
chr1_227888025_227888043_pos_46563	-0.0461392
chr16_60815736_60815754_pos_192317	-0.0461393
chr12_109963994_109964012_pos_130077	-0.0461397
chr1_113794544_113794562_pos_26853	-0.0461421
chr12_2033820_2033838_pos_111001	-0.0461421
chr2_220006421_220006439_pos_279989	-0.0461424
chr4_22435900_22435918_pos_354158	-0.0461426
chr2_229283256_229283274_pos_281353	-0.0461435
chr12_70719338_70719356_pos_123539	-0.0461437
chr17_1773840_1773858_pos_199387	-0.0461441
chr5_88836644_88836662_pos_388607	-0.0461444
chr17_59825576_59825594_pos_213038	-0.0461457
chr7_35487726_35487744_pos_449530	-0.0461457
chr1_223739820_223739838_pos_45392	-0.0461468
chr8_29583960_29583978_pos_473382	-0.0461469
chr1_50973907_50973925_pos_14650	-0.0461471
chr15_57641596_57641614_pos_170508	-0.0461481
chr20_33648412_33648430_pos_290157	-0.0461489
chr20_327261_327279_pos_285120	-0.0461496
chr15_81910946_81910964_pos_178986	-0.0461498
chr12_32499354_32499372_pos_117325	-0.0461502
chr12_46261096_46261114_pos_118401	-0.0461504
chr1_236948584_236948602_pos_50468	-0.0461534
chr13_96817532_96817550_pos_145280	-0.0461535
chr1_226785922_226785940_pos_46240	-0.0461539
chr2_69148436_69148454_pos_257570	-0.046155
chr6_46441182_46441200_pos_422499	-0.0461561
chr17_39618076_39618094_pos_207085	-0.0461571
chr2_69603801_69603819_pos_257880	-0.0461597
chr11_22703196_22703214_pos_89978	-0.0461598
chr13_45196646_45196664_pos_141286	-0.0461609
chr13_37288106_37288124_pos_139077	-0.0461615
chr5_154288639_154288657_pos_402201	-0.0461623
chr11_11960787_11960805_pos_86543	-0.0461636
chr9_122954610_122954628_pos_506918	-0.0461644
chr1_167628448_167628466_pos_32541	-0.0461647
chr19_18496308_18496326_pos_236590	-0.0461661
chr1_22826703_22826721_pos_7064	-0.0461663
chr5_159007474_159007492_pos_403607	-0.0461664
chr8_143398407_143398425_pos_490238	-0.0461666
chr18_55983272_55983290_pos_228743	-0.0461668
chr2_30225595_30225613_pos_247565	-0.0461684
chr5_177539564_177539582_pos_408047	-0.0461699
chr2_62292273_62292291_pos_255842	-0.0461735
chr2_108593778_108593796_pos_263128	-0.0461744
chr4_40837642_40837660_pos_356259	-0.0461745
chr19_38135152_38135170_pos_237818	-0.0461756
chr20_57126914_57126932_pos_295914	-0.046176
chr8_13499960_13499978_pos_469282	-0.0461763
chr7_75753530_75753548_pos_454823	-0.0461765
chr21_45698680_45698698_pos_303284	-0.0461808
chr3_171192414_171192432_pos_344484	-0.0461812
chr3_176953934_176953952_pos_345615	-0.0461828
chr6_21538102_21538120_pos_416051	-0.046183
chr2_215920312_215920330_pos_277921	-0.0461832
chr3_69116910_69116928_pos_329070	-0.0461839
chr11_45218118_45218136_pos_92825	-0.0461842
chr2_46118985_46119003_pos_252922	-0.0461845
chr10_74418651_74418669_pos_68143	-0.0461854
chr7_55971068_55971086_pos_453435	-0.0461855
chr2_133675247_133675265_pos_266072	-0.0461885
chr10_91552910_91552928_pos_73131	-0.0461886
chr5_88140886_88140904_pos_388458	-0.0461887
chr3_142854056_142854074_pos_340852	-0.0461889
chr2_46550604_46550622_pos_253328	-0.0461905
chr17_48832706_48832724_pos_210219	-0.0461912
chr1_177301046_177301064_pos_34641	-0.0461919
chr1_201435752_201435770_pos_38273	-0.0461919
chr2_99728406_99728424_pos_261171	-0.0461937
chr6_49326630_49326648_pos_422882	-0.0461939
chr6_3162720_3162738_pos_409565	-0.0461941
chr5_72265351_72265369_pos_385932	-0.0461947
chr17_850318_850336_pos_198716	-0.0461957
chr17_19270952_19270970_pos_204338	-0.0461991
chr9_69181790_69181808_pos_496622	-0.0461992
chr2_160576385_160576403_pos_269860	-0.0462003
chr4_147136512_147136530_pos_369019	-0.0462039
chr17_77099040_77099058_pos_217022	-0.0462063
chr2_74585666_74585684_pos_259001	-0.0462064
chr3_64908598_64908616_pos_327952	-0.0462065
chr1_230145652_230145670_pos_47220	-0.0462066
chr19_48782494_48782512_pos_240482	-0.0462067
chr2_103004143_103004161_pos_262487	-0.0462069
chr8_97926067_97926085_pos_481528	-0.0462099
chr10_57964622_57964640_pos_63738	-0.0462111
chr1_203040506_203040524_pos_39341	-0.0462116
chrX_68703464_68703482_pos_516267	-0.0462127
chr6_139452638_139452656_pos_434191	-0.0462131
chr17_33983482_33983500_pos_206225	-0.0462132
chr17_40828884_40828902_pos_207819	-0.0462133
chr9_2241376_2241394_pos_491119	-0.0462134
chr3_16889444_16889462_pos_317668	-0.0462135
chr3_72288920_72288938_pos_330552	-0.0462135
chr11_27188506_27188524_pos_90134	-0.0462138
chr10_62016802_62016820_pos_64853	-0.0462152
chr1_220410084_220410102_pos_44686	-0.0462166
chr15_75066369_75066387_pos_177352	-0.0462171
chr1_76154742_76154760_pos_20802	-0.0462183
chr17_64572878_64572896_pos_214102	-0.0462198
chr22_46726278_46726296_pos_313670	-0.0462207
chr11_133954014_133954032_pos_109858	-0.046221
chr8_21906210_21906228_pos_470982	-0.046222
chr5_32692526_32692544_pos_379602	-0.0462229
chr2_219410548_219410566_pos_279542	-0.046223
chr5_157390764_157390782_pos_402996	-0.0462234
chr9_130422004_130422022_pos_509601	-0.0462237
chr4_74967554_74967572_pos_359614	-0.0462243
chr15_64813362_64813380_pos_173014	-0.0462256
chr3_106813914_106813932_pos_332994	-0.0462258
chr14_25001256_25001274_pos_149840	-0.0462268
chr1_41358258_41358276_pos_12356	-0.0462275
chr20_19968852_19968870_pos_288359	-0.0462284
chr20_572166_572184_pos_285200	-0.0462288
chr1_68229334_68229352_pos_20297	-0.046229
chr1_156494460_156494478_pos_30388	-0.0462293
chr1_15703742_15703760_pos_5039	-0.0462296
chr14_60328226_60328244_pos_154319	-0.0462297
chr12_121467468_121467486_pos_132915	-0.0462324
chr2_10361408_10361426_pos_243288	-0.0462329
chr2_236108598_236108616_pos_282686	-0.046234
chr8_33100284_33100302_pos_474110	-0.0462356
chr16_79767772_79767790_pos_195453	-0.0462359
chr4_185137342_185137360_pos_374899	-0.0462363
chr10_79223620_79223638_pos_70338	-0.046237
chr11_46050600_46050618_pos_93059	-0.0462392
chr17_49634134_49634152_pos_210441	-0.0462443
chr10_110265827_110265845_pos_77789	-0.046245
chr20_37977067_37977085_pos_291365	-0.0462456
chr22_38565634_38565652_pos_310713	-0.0462459
chr12_124380276_124380294_pos_133976	-0.0462469
chr2_234980597_234980615_pos_282263	-0.0462477
chr3_81717052_81717070_pos_331500	-0.0462498
chr10_31118730_31118748_pos_59953	-0.0462501
chr17_57861959_57861977_pos_212414	-0.0462511
chr12_51856078_51856096_pos_120137	-0.0462513
chr10_50593126_50593144_pos_63377	-0.0462532
chr12_42492482_42492500_pos_117663	-0.046256
chr1_244138654_244138672_pos_51105	-0.046258
chr14_23443728_23443746_pos_149519	-0.0462589
chr11_12853888_12853906_pos_87740	-0.0462595
chr14_90428444_90428462_pos_160946	-0.0462602
chr18_28040946_28040964_pos_224759	-0.0462602
chr15_74156778_74156796_pos_176965	-0.0462604
chr14_102150895_102150913_pos_163226	-0.0462626
chr20_49591208_49591226_pos_294322	-0.0462627
chr13_80727874_80727892_pos_144934	-0.0462632
chr1_41884962_41884980_pos_12889	-0.0462635
chr17_19000882_19000900_pos_204294	-0.046265
chr1_151473424_151473442_pos_29323	-0.0462655
chr16_10619014_10619032_pos_186598	-0.0462656
chr6_116398806_116398824_pos_429745	-0.0462662
chr14_104578104_104578122_pos_163924	-0.0462686
chr15_77478186_77478204_pos_177870	-0.0462711
chr17_78416904_78416922_pos_217972	-0.0462728
chr10_32418176_32418194_pos_60404	-0.0462741
chr6_36849283_36849301_pos_419504	-0.0462759
chr10_17445830_17445848_pos_56806	-0.0462767
chr20_19274879_19274897_pos_288076	-0.0462771
chr2_127407994_127408012_pos_265256	-0.0462773
chr14_68677852_68677870_pos_156776	-0.0462818
chr6_36239760_36239778_pos_419204	-0.0462827
chr1_184889620_184889638_pos_36867	-0.0462833
chr6_158799734_158799752_pos_438955	-0.0462848
chr3_48598532_48598550_pos_324457	-0.0462858
chr8_133292240_133292258_pos_488535	-0.0462865
chr12_46548082_46548100_pos_118731	-0.0462874
chr8_28118558_28118576_pos_472864	-0.0462878
chr12_49655925_49655943_pos_119527	-0.0462895
chr11_114367756_114367774_pos_103976	-0.0462903
chr14_52052490_52052508_pos_152163	-0.0462909
chr18_74804622_74804640_pos_231063	-0.046291
chr7_105210841_105210859_pos_458226	-0.0462948
chr13_33641174_33641192_pos_138709	-0.0462963
chr18_22457834_22457852_pos_223299	-0.0462964
chr1_96538836_96538854_pos_24738	-0.0462976
chr6_5996341_5996359_pos_410410	-0.0462977
chr3_192721842_192721860_pos_349295	-0.0462984
chr5_128750142_128750160_pos_394313	-0.046299
chr20_44183290_44183308_pos_292772	-0.0463019
chr17_1847327_1847345_pos_199451	-0.0463022
chr12_116236450_116236468_pos_131895	-0.0463023
chr17_49566344_49566362_pos_210380	-0.0463026
chr5_138392434_138392452_pos_395937	-0.0463034
chr15_96335750_96335768_pos_182732	-0.0463042
chr7_28854058_28854076_pos_447664	-0.0463056
chr9_81375182_81375200_pos_498046	-0.0463065
chr3_156750864_156750882_pos_342861	-0.0463068
chr2_85751546_85751564_pos_259620	-0.0463079
chr8_13254316_13254334_pos_468978	-0.0463085
chr6_110537390_110537408_pos_428386	-0.0463092
chr4_119506914_119506932_pos_364878	-0.0463096
chr10_119247153_119247171_pos_80461	-0.0463102
chr13_59495471_59495489_pos_143157	-0.0463103
chr11_96098690_96098708_pos_101458	-0.0463106
chr1_100597196_100597214_pos_25095	-0.0463107
chr14_66046244_66046262_pos_155750	-0.046311
chr3_42751722_42751740_pos_322957	-0.0463117
chr19_10604178_10604196_pos_234442	-0.0463129
chr10_124694418_124694436_pos_82078	-0.0463142
chrX_123482164_123482182_pos_517954	-0.0463162
chr12_108447201_108447219_pos_129308	-0.0463164
chr5_14953516_14953534_pos_378344	-0.0463176
chr5_172733837_172733855_pos_406124	-0.0463176
chr22_41022756_41022774_pos_311501	-0.0463187
chr14_34120448_34120466_pos_150986	-0.0463197
chr1_227954130_227954148_pos_46603	-0.0463201
chr2_219619420_219619438_pos_279798	-0.0463203
chr2_239330145_239330163_pos_284425	-0.0463217
chr4_140048632_140048650_pos_367503	-0.0463236
chr1_16009910_16009928_pos_5230	-0.0463237
chr5_142001872_142001890_pos_397432	-0.0463245
chr2_61180132_61180150_pos_255595	-0.0463261
chr12_132602633_132602651_pos_134937	-0.0463266
chr7_137085136_137085154_pos_463336	-0.0463276
chr5_172808102_172808120_pos_406262	-0.046328
chr13_97327840_97327858_pos_145544	-0.0463283
chr12_93698438_93698456_pos_126234	-0.0463288
chr16_30767218_30767236_pos_189628	-0.046329
chr1_193960930_193960948_pos_37512	-0.0463301
chr2_222468498_222468516_pos_280311	-0.0463308
chr1_55556098_55556116_pos_15899	-0.046331
chr5_36657653_36657671_pos_380196	-0.0463312
chr5_155054898_155054916_pos_402527	-0.0463312
chr6_136647600_136647618_pos_433183	-0.0463315
chr16_64419952_64419970_pos_192406	-0.046332
chr8_130269106_130269124_pos_487750	-0.0463325
chr8_25382599_25382617_pos_471979	-0.0463343
chr6_30778484_30778502_pos_417693	-0.0463347
chr12_124327576_124327594_pos_133934	-0.046335
chr7_76310534_76310552_pos_455008	-0.0463369
chr14_83867983_83868001_pos_160206	-0.0463392
chr17_49570110_49570128_pos_210392	-0.0463401
chr8_10398564_10398582_pos_467473	-0.0463401
chr6_43991050_43991068_pos_421814	-0.0463404
chrX_100477117_100477135_pos_517142	-0.0463412
chr10_113643688_113643706_pos_79259	-0.0463414
chrX_136200467_136200485_pos_518731	-0.0463427
chr20_63358111_63358129_pos_297555	-0.0463451
chr5_77166502_77166520_pos_386782	-0.0463455
chr4_145279418_145279436_pos_368685	-0.0463475
chr2_196337799_196337817_pos_275000	-0.0463483
chr10_76034579_76034597_pos_68590	-0.0463497
chr4_185784078_185784096_pos_375345	-0.0463514
chr4_113592150_113592168_pos_364286	-0.0463517
chr2_42139136_42139154_pos_251523	-0.0463535
chr20_44555598_44555616_pos_292886	-0.0463535
chr3_120678460_120678478_pos_335401	-0.0463535
chr10_79981782_79981800_pos_70722	-0.0463543
chr22_41583061_41583079_pos_311723	-0.0463544
chr7_35243832_35243850_pos_449127	-0.0463552
chr8_130150008_130150026_pos_487715	-0.0463564
chrX_107655590_107655608_pos_517276	-0.0463564
chr11_130451780_130451798_pos_108932	-0.0463565
chr6_35669122_35669140_pos_419106	-0.0463585
chr6_132490258_132490276_pos_432302	-0.0463598
chr2_102027542_102027560_pos_262244	-0.0463613
chr13_35470296_35470314_pos_138860	-0.0463626
chr1_94191196_94191214_pos_24093	-0.0463635
chr2_43161701_43161719_pos_251976	-0.0463637
chr11_76455470_76455488_pos_99064	-0.0463645
chr15_73284192_73284210_pos_176494	-0.0463651
chr18_22203032_22203050_pos_222878	-0.046366
chr1_111737794_111737812_pos_26361	-0.0463661
chr17_17606850_17606868_pos_203643	-0.0463662
chrX_71514522_71514540_pos_516815	-0.0463662
chr2_118310240_118310258_pos_264265	-0.0463666
chr7_2051896_2051914_pos_442710	-0.0463678
chr11_78424796_78424814_pos_99606	-0.046368
chr20_58349804_58349822_pos_296605	-0.0463682
chr10_30752112_30752130_pos_59707	-0.0463695
chr7_136873667_136873685_pos_463142	-0.0463705
chr3_52109895_52109913_pos_325284	-0.0463707
chr15_100863978_100863996_pos_184414	-0.0463721
chr3_114080031_114080049_pos_334087	-0.0463732
chr12_121773294_121773312_pos_133084	-0.0463752
chr1_21342510_21342528_pos_6549	-0.0463761
chr1_39197077_39197095_pos_11685	-0.0463761
chr1_223749382_223749400_pos_45413	-0.0463763
chr15_47564502_47564520_pos_168610	-0.0463767
chr17_75352270_75352288_pos_216306	-0.0463774
chr17_78971461_78971479_pos_218217	-0.0463791
chr9_123834704_123834722_pos_507139	-0.0463793
chr1_65254084_65254102_pos_19184	-0.0463794
chr2_37005143_37005161_pos_249448	-0.0463797
chr10_91200844_91200862_pos_73042	-0.0463799
chr3_114848952_114848970_pos_334356	-0.0463834
chr4_74943083_74943101_pos_359611	-0.0463836
chr16_73046306_73046324_pos_194342	-0.0463852
chr16_75062356_75062374_pos_194728	-0.0463856
chr6_34957654_34957672_pos_418519	-0.0463857
chr17_77779290_77779308_pos_217442	-0.0463858
chrX_47863452_47863470_pos_515501	-0.0463871
chr15_88648578_88648596_pos_180547	-0.0463873
chr3_66139498_66139516_pos_328496	-0.0463879
chrX_154712990_154713008_pos_519407	-0.0463896
chr20_19850024_19850042_pos_288258	-0.0463897
chr1_39414816_39414834_pos_11864	-0.0463914
chr1_201766352_201766370_pos_38696	-0.0463933
chr11_16926757_16926775_pos_88818	-0.0463934
chr16_54115866_54115884_pos_190798	-0.0463942
chr18_79458594_79458612_pos_231735	-0.0463946
chr9_70133879_70133897_pos_496966	-0.0463977
chr20_37833834_37833852_pos_291308	-0.046398
chr10_7264023_7264041_pos_54211	-0.0463984
chr7_116574647_116574665_pos_459874	-0.0463984
chr1_23696818_23696836_pos_7403	-0.0463991
chr8_102782168_102782186_pos_482716	-0.0464016
chr6_93222438_93222456_pos_426845	-0.0464029
chr6_109308280_109308298_pos_428266	-0.046405
chr10_70494094_70494112_pos_66402	-0.0464072
chr22_35330345_35330363_pos_308893	-0.0464098
chr5_179610074_179610092_pos_408406	-0.0464105
chr11_95339776_95339794_pos_101289	-0.0464139
chr13_75838702_75838720_pos_144208	-0.0464145
chr1_202312111_202312129_pos_38996	-0.0464154
chr15_48477992_48478010_pos_168908	-0.0464169
chr1_55717960_55717978_pos_16023	-0.0464181
chr7_48635732_48635750_pos_452437	-0.0464194
chr1_162696695_162696713_pos_31446	-0.0464196
chr3_24129677_24129695_pos_318465	-0.0464199
chr1_81877240_81877258_pos_21542	-0.04642
chr12_108305490_108305508_pos_129254	-0.0464211
chr2_217412870_217412888_pos_278627	-0.0464236
chr13_33509890_33509908_pos_138681	-0.0464246
chr7_44333652_44333670_pos_451229	-0.0464248
chr2_237452178_237452196_pos_283345	-0.0464254
chr1_27496792_27496810_pos_9010	-0.0464263
chr2_62307394_62307412_pos_255875	-0.0464286
chr10_74364762_74364780_pos_68136	-0.0464299
chr2_37652282_37652300_pos_249715	-0.0464307
chr1_8397346_8397364_pos_2160	-0.0464326
chr12_108780552_108780570_pos_129530	-0.0464328
chr5_141527962_141527980_pos_397274	-0.0464339
chr7_84111930_84111948_pos_455713	-0.046434
chr15_62496260_62496278_pos_171648	-0.0464354
chr3_128805456_128805474_pos_338383	-0.0464366
chr2_99671096_99671114_pos_261125	-0.0464368
chr18_22185918_22185936_pos_222706	-0.0464369
chr1_59152278_59152296_pos_16956	-0.0464376
chr4_38414013_38414031_pos_356026	-0.0464383
chr22_38781228_38781246_pos_310752	-0.0464384
chr1_232036770_232036788_pos_48211	-0.0464386
chr2_170236102_170236120_pos_271305	-0.0464388
chr2_134773562_134773580_pos_266749	-0.0464389
chr3_42033209_42033227_pos_322522	-0.04644
chr9_110895274_110895292_pos_504277	-0.0464409
chr7_1648344_1648362_pos_442561	-0.0464448
chr10_22434172_22434190_pos_57800	-0.0464452
chr12_11580624_11580642_pos_113731	-0.0464452
chr10_17171322_17171340_pos_56705	-0.046446
chr2_46409580_46409598_pos_253240	-0.0464489
chr12_47193986_47194004_pos_118928	-0.0464496
chrX_109928012_109928030_pos_517489	-0.0464507
chr4_123892828_123892846_pos_365763	-0.0464523
chr22_35350634_35350652_pos_308917	-0.0464532
chr6_2027866_2027884_pos_409093	-0.046455
chr13_98917432_98917450_pos_146054	-0.0464555
chr11_43575384_43575402_pos_91925	-0.0464558
chr5_89065074_89065092_pos_388739	-0.0464566
chr10_110221948_110221966_pos_77779	-0.0464567
chr3_73556902_73556920_pos_331096	-0.0464585
chr12_3967902_3967920_pos_112467	-0.0464588
chr20_47254280_47254298_pos_293482	-0.0464592
chr7_128859836_128859854_pos_460731	-0.0464606
chr12_42485800_42485818_pos_117653	-0.0464628
chr15_58549586_58549604_pos_170879	-0.0464641
chr8_124111216_124111234_pos_485753	-0.0464642
chr2_197909086_197909104_pos_275403	-0.0464647
chr8_13367386_13367404_pos_469083	-0.0464671
chr11_34251400_34251418_pos_91215	-0.0464678
chr11_86916512_86916530_pos_100569	-0.0464682
chr12_1928255_1928273_pos_110872	-0.0464687
chr10_91050654_91050672_pos_72939	-0.0464697
chr16_24117294_24117312_pos_188715	-0.0464702
chr5_91176552_91176570_pos_389043	-0.0464706
chr9_5977280_5977298_pos_491768	-0.0464707
chrX_63719711_63719729_pos_515960	-0.0464715
chr5_126044396_126044414_pos_393659	-0.0464724
chr2_8805306_8805324_pos_242665	-0.0464728
chr2_69565517_69565535_pos_257832	-0.0464728
chr1_64037816_64037834_pos_18798	-0.0464732
chr17_1587268_1587286_pos_199341	-0.0464737
chr18_3029932_3029950_pos_220011	-0.0464745
chr2_225894962_225894980_pos_280818	-0.0464764
chr8_20203256_20203274_pos_470725	-0.0464764
chr8_26037517_26037535_pos_472164	-0.0464764
chr7_107202124_107202142_pos_458640	-0.046477
chr3_28745047_28745065_pos_319303	-0.0464779
chr8_39001478_39001496_pos_475208	-0.0464785
chr6_30801018_30801036_pos_417739	-0.04648
chr18_22278964_22278982_pos_223035	-0.0464801
chr1_209649216_209649234_pos_42179	-0.0464807
chr9_89686390_89686408_pos_499463	-0.0464807
chr20_62571654_62571672_pos_297418	-0.046481
chr12_96121476_96121494_pos_127189	-0.0464821
chr10_71729518_71729536_pos_66987	-0.0464824
chr7_33814679_33814697_pos_448954	-0.0464827
chr1_117826881_117826899_pos_28132	-0.0464829
chr1_119636056_119636074_pos_28225	-0.046484
chr5_169003622_169003640_pos_404696	-0.0464846
chr4_126569064_126569082_pos_366236	-0.0464852
chr2_109332576_109332594_pos_263448	-0.0464872
chr15_64153574_64153592_pos_172759	-0.0464895
chr19_1565896_1565914_pos_232256	-0.0464909
chr5_115541580_115541598_pos_391707	-0.0464941
chr8_141040042_141040060_pos_489734	-0.0464947
chr22_17171302_17171320_pos_303656	-0.0464952
chr1_232620640_232620658_pos_48770	-0.0464953
chr8_30328910_30328928_pos_473688	-0.0464953
chr5_175713538_175713556_pos_407786	-0.0464967
chr17_40538146_40538164_pos_207727	-0.0464973
chr19_44592673_44592691_pos_239100	-0.0464973
chr15_37109026_37109044_pos_166576	-0.046498
chr1_41714780_41714798_pos_12782	-0.0464982
chr19_40811264_40811282_pos_238647	-0.0464985
chr6_107241914_107241932_pos_427450	-0.0464992
chr9_134399599_134399617_pos_511408	-0.0464998
chr1_3127200_3127218_pos_648	-0.046501
chr15_37104226_37104244_pos_166545	-0.0465015
chr4_48247854_48247872_pos_357188	-0.0465017
chr1_225658119_225658137_pos_45703	-0.0465023
chr11_12802872_12802890_pos_87628	-0.0465026
chr15_99507552_99507570_pos_183925	-0.0465035
chr6_7591830_7591848_pos_411246	-0.0465063
chr19_44607216_44607234_pos_239105	-0.0465066
chr1_214027090_214027108_pos_43168	-0.0465086
chr4_6942430_6942448_pos_352046	-0.0465088
chr10_48526370_48526388_pos_62816	-0.0465099
chr9_74949104_74949122_pos_497523	-0.0465109
chr3_66270482_66270500_pos_328560	-0.0465113
chr8_96584919_96584937_pos_481217	-0.0465115
chr9_129885932_129885950_pos_509364	-0.0465115
chr14_64220720_64220738_pos_155327	-0.0465119
chr5_173925016_173925034_pos_407385	-0.0465131
chr3_190566540_190566558_pos_349037	-0.0465135
chr2_8306638_8306656_pos_242376	-0.0465148
chr3_43162303_43162321_pos_323024	-0.0465158
chr1_236754877_236754895_pos_50358	-0.0465177
chr17_65554594_65554612_pos_214319	-0.0465185
chr2_126664394_126664412_pos_265131	-0.0465198
chr9_71985000_71985018_pos_497351	-0.0465201
chr8_125120808_125120826_pos_486283	-0.0465208
chr8_94254797_94254815_pos_480735	-0.0465209
chr15_83438808_83438826_pos_179135	-0.046521
chr2_107809087_107809105_pos_263086	-0.046521
chr3_123076627_123076645_pos_335750	-0.0465214
chr3_172278451_172278469_pos_345267	-0.0465226
chrX_130179910_130179928_pos_518247	-0.0465233
chr17_73278582_73278600_pos_215728	-0.0465235
chr6_44079114_44079132_pos_421948	-0.0465239
chr3_169666542_169666560_pos_344271	-0.0465241
chr12_2999563_2999581_pos_111711	-0.0465248
chr1_61446726_61446744_pos_18075	-0.0465266
chr9_130873268_130873286_pos_509861	-0.0465269
chr7_135758134_135758152_pos_462943	-0.046527
chr6_157269367_157269385_pos_438413	-0.0465275
chr13_29464449_29464467_pos_137211	-0.0465292
chr2_9234847_9234865_pos_242831	-0.0465298
chr10_113128254_113128272_pos_79096	-0.0465315
chr13_77478650_77478668_pos_144334	-0.0465316
chr6_118221408_118221426_pos_429912	-0.0465324
chr20_36847132_36847150_pos_291117	-0.0465333
chr4_124028410_124028428_pos_365839	-0.0465335
chr2_168734714_168734732_pos_271156	-0.0465358
chr3_98786860_98786878_pos_331943	-0.0465365
chr2_144462825_144462843_pos_267316	-0.0465369
chr10_95542528_95542546_pos_74587	-0.0465392
chr19_11269068_11269086_pos_234749	-0.0465392
chr3_10517130_10517148_pos_315367	-0.0465405
chr11_96163506_96163524_pos_101555	-0.0465425
chr5_172929402_172929420_pos_406441	-0.046543
chr20_58480856_58480874_pos_296628	-0.0465435
chr1_94963042_94963060_pos_24557	-0.046545
chr4_52248194_52248212_pos_357410	-0.0465457
chr9_4604044_4604062_pos_491593	-0.0465459
chr3_129587258_129587276_pos_338802	-0.0465477
chr13_40192666_40192684_pos_139763	-0.0465484
chr12_20120506_20120524_pos_115491	-0.0465489
chr11_70246376_70246394_pos_97471	-0.0465492
chr3_11635381_11635399_pos_315811	-0.0465494
chr1_85315144_85315162_pos_22107	-0.0465498
chr8_30389872_30389890_pos_473716	-0.0465498
chr7_75920550_75920568_pos_454863	-0.0465499
chr11_67558558_67558576_pos_96578	-0.0465511
chr17_70172806_70172824_pos_215432	-0.0465529
chr7_46932559_46932577_pos_451679	-0.0465544
chr15_72994987_72995005_pos_176463	-0.0465548
chr7_44264328_44264346_pos_451159	-0.0465567
chr20_35135068_35135086_pos_290613	-0.0465575
chr10_78973959_78973977_pos_69821	-0.0465586
chr3_173396609_173396627_pos_345490	-0.0465587
chr1_235094086_235094104_pos_49944	-0.0465602
chr5_138971352_138971370_pos_396194	-0.0465608
chr2_18387860_18387878_pos_244907	-0.0465613
chr5_150180764_150180782_pos_400964	-0.0465632
chr4_44817946_44817964_pos_356829	-0.0465641
chr1_226273755_226273773_pos_45928	-0.0465649
chr22_44358175_44358193_pos_312653	-0.0465651
chr6_107820536_107820554_pos_427704	-0.0465654
chr3_173411019_173411037_pos_345494	-0.0465675
chr11_19715112_19715130_pos_89437	-0.0465676
chr5_1841276_1841294_pos_376605	-0.0465678
chr7_123644177_123644195_pos_460319	-0.0465726
chr14_60304802_60304820_pos_154310	-0.0465727
chr9_104953206_104953224_pos_502450	-0.0465727
chr5_143042106_143042124_pos_398372	-0.046574
chr12_124506352_124506370_pos_134181	-0.0465741
chr5_173872408_173872426_pos_407285	-0.0465743
chr5_81749204_81749222_pos_387800	-0.0465748
chr11_78232045_78232063_pos_99488	-0.0465758
chr3_187986706_187986724_pos_348133	-0.0465768
chr2_206369416_206369434_pos_276853	-0.0465774
chr12_65904260_65904278_pos_122629	-0.0465784
chr6_140062553_140062571_pos_434592	-0.0465801
chr2_11342632_11342650_pos_243481	-0.0465808
chr21_16505098_16505116_pos_298184	-0.0465818
chr19_35702794_35702812_pos_237700	-0.046582
chr1_44276032_44276050_pos_13612	-0.046583
chr11_130883594_130883612_pos_109464	-0.0465832
chr2_143474568_143474586_pos_267015	-0.0465843
chr15_69531809_69531827_pos_175272	-0.0465844
chr16_64908104_64908122_pos_192456	-0.0465862
chr11_57315658_57315676_pos_94122	-0.0465866
chr2_39510317_39510335_pos_250373	-0.0465867
chr2_88827984_88828002_pos_260237	-0.046587
chr10_33719338_33719356_pos_60958	-0.0465873
chr20_42338688_42338706_pos_292492	-0.0465874
chr12_104695554_104695572_pos_128129	-0.0465875
chr10_121686932_121686950_pos_81156	-0.0465879
chr2_30406328_30406346_pos_247825	-0.046589
chr7_80496714_80496732_pos_455327	-0.0465894
chr7_15766020_15766038_pos_444979	-0.0465898
chr1_203559058_203559076_pos_39803	-0.0465899
chr19_13055356_13055374_pos_235029	-0.0465906
chr22_50299462_50299480_pos_314012	-0.0465908
chr17_17108870_17108888_pos_203308	-0.0465929
chr12_114397324_114397342_pos_131311	-0.0465933
chr6_125340734_125340752_pos_431225	-0.0465938
chr8_115450257_115450275_pos_483711	-0.0465945
chr12_109519104_109519122_pos_129892	-0.0465946
chr12_108801812_108801830_pos_129568	-0.0465947
chr4_155673328_155673346_pos_371133	-0.0465951
chr1_52677666_52677684_pos_14948	-0.046596
chr1_179002784_179002802_pos_35047	-0.0465969
chr3_30629380_30629398_pos_319932	-0.0465983
chr1_17633790_17633808_pos_5743	-0.0466011
chr3_128875688_128875706_pos_338454	-0.0466012
chr5_163535149_163535167_pos_404191	-0.0466012
chr7_52959018_52959036_pos_453121	-0.0466028
chr1_193335988_193336006_pos_37436	-0.0466044
chr1_10700472_10700490_pos_3383	-0.0466045
chr12_104958196_104958214_pos_128200	-0.0466047
chr12_124732381_124732399_pos_134525	-0.0466052
chr10_113979305_113979323_pos_79384	-0.0466053
chr2_196113698_196113716_pos_274881	-0.0466053
chr10_89307366_89307384_pos_72310	-0.0466066
chr2_65076598_65076616_pos_256611	-0.0466074
chr2_109318867_109318885_pos_263433	-0.0466076
chr16_1330722_1330740_pos_184966	-0.046608
chr11_112769738_112769756_pos_103121	-0.0466081
chr13_80450942_80450960_pos_144867	-0.0466095
chr1_6348102_6348120_pos_1177	-0.0466113
chr12_47737225_47737243_pos_119004	-0.0466125
chr13_44364168_44364186_pos_141089	-0.0466127
chr16_10621436_10621454_pos_186608	-0.0466134
chr1_17545525_17545543_pos_5671	-0.0466139
chr4_119507220_119507238_pos_364882	-0.0466151
chr7_2452018_2452036_pos_442878	-0.0466176
chr8_120745740_120745758_pos_484775	-0.0466185
chr3_71262686_71262704_pos_330160	-0.0466193
chr11_11171496_11171514_pos_86249	-0.0466207
chr7_6266616_6266634_pos_444269	-0.0466215
chr17_49021443_49021461_pos_210280	-0.0466246
chr2_240596676_240596694_pos_284834	-0.0466248
chr11_120187606_120187624_pos_105706	-0.0466274
chr1_24153200_24153218_pos_7650	-0.0466278
chr3_69088371_69088389_pos_329029	-0.0466283
chr5_150055634_150055652_pos_400868	-0.0466286
chr2_215919322_215919340_pos_277917	-0.0466298
chr1_224498335_224498353_pos_45544	-0.04663
chr14_68608242_68608260_pos_156601	-0.0466323
chr10_131978850_131978868_pos_83452	-0.0466326
chr15_67769668_67769686_pos_174242	-0.0466335
chr3_38500094_38500112_pos_321609	-0.0466389
chr2_191305366_191305384_pos_274625	-0.0466392
chr1_237812220_237812238_pos_50892	-0.0466394
chr15_67196958_67196976_pos_174220	-0.0466404
chr17_43878752_43878770_pos_208736	-0.0466405
chr1_69711798_69711816_pos_20411	-0.0466409
chr5_158948036_158948054_pos_403565	-0.046641
chr19_3036885_3036903_pos_232774	-0.0466417
chr10_104305044_104305062_pos_77194	-0.0466422
chr5_78003002_78003020_pos_386890	-0.0466423
chr20_32018586_32018604_pos_289580	-0.0466429
chr4_26828976_26828994_pos_355235	-0.0466429
chr10_113496082_113496100_pos_79215	-0.0466432
chr15_37090942_37090960_pos_166491	-0.0466447
chr13_97912382_97912400_pos_145658	-0.0466452
chr10_30437212_30437230_pos_59585	-0.0466465
chr6_118509258_118509276_pos_430085	-0.046649
chr11_130454535_130454553_pos_108954	-0.0466514
chr21_44083070_44083088_pos_302580	-0.0466516
chr15_47742364_47742382_pos_168725	-0.0466527
chr13_112749176_112749194_pos_148340	-0.0466534
chr1_167105650_167105668_pos_32442	-0.0466552
chr2_144460030_144460048_pos_267295	-0.0466561
chr3_128497113_128497131_pos_338226	-0.0466563
chr12_62730794_62730812_pos_121867	-0.0466564
chr19_29843952_29843970_pos_237107	-0.0466565
chr3_123090010_123090028_pos_335783	-0.0466565
chrX_68922206_68922224_pos_516363	-0.0466571
chr10_119666378_119666396_pos_80902	-0.0466599
chrX_69278582_69278600_pos_516602	-0.0466629
chr1_46573574_46573592_pos_14146	-0.046663
chr13_79485347_79485365_pos_144426	-0.0466634
chr3_42117596_42117614_pos_322741	-0.0466634
chr2_156460048_156460066_pos_268485	-0.0466643
chr3_111811178_111811196_pos_333459	-0.0466646
chr21_44086126_44086144_pos_302608	-0.0466648
chr6_12595372_12595390_pos_412439	-0.0466659
chr2_20074364_20074382_pos_245409	-0.0466672
chr4_38106712_38106730_pos_355872	-0.0466672
chr17_81018412_81018430_pos_218613	-0.0466674
chr7_106009808_106009826_pos_458354	-0.0466696
chr18_7370756_7370774_pos_220671	-0.0466713
chr22_33873186_33873204_pos_308795	-0.0466737
chr14_90720492_90720510_pos_161142	-0.0466739
chr15_65415310_65415328_pos_173298	-0.046678
chr10_4069810_4069828_pos_53224	-0.0466787
chr12_113098677_113098695_pos_131014	-0.0466791
chr10_99983354_99983372_pos_75507	-0.0466795
chr2_239291356_239291374_pos_284355	-0.0466804
chr14_68466744_68466762_pos_156342	-0.0466808
chr18_2858010_2858028_pos_219787	-0.0466811
chr21_29163266_29163284_pos_299135	-0.0466814
chr6_20204216_20204234_pos_415674	-0.0466816
chr6_2104374_2104392_pos_409128	-0.0466822
chr10_18474536_18474554_pos_57132	-0.0466829
chr14_33947160_33947178_pos_150834	-0.0466845
chr1_7680906_7680924_pos_1751	-0.0466847
chr2_205141454_205141472_pos_276583	-0.0466851
chr17_2075958_2075976_pos_199700	-0.0466882
chr1_61079913_61079931_pos_17572	-0.0466896
chr4_141428274_141428292_pos_368076	-0.0466917
chr21_45386416_45386434_pos_303125	-0.0466918
chr15_38217270_38217288_pos_166687	-0.0466937
chr1_26849162_26849180_pos_8634	-0.0466955
chr1_201792788_201792806_pos_38731	-0.0466962
chr11_71988165_71988183_pos_97527	-0.0466962
chr5_144133134_144133152_pos_398852	-0.0466972
chr6_53172144_53172162_pos_423214	-0.0466972
chr7_50623076_50623094_pos_452683	-0.0466975
chr1_54332938_54332956_pos_15348	-0.0466979
chr2_231187956_231187974_pos_281579	-0.046698
chr5_123093354_123093372_pos_392388	-0.0466981
chr7_40714778_40714796_pos_450392	-0.0466989
chr13_41604072_41604090_pos_140161	-0.046701
chr9_15401494_15401512_pos_493497	-0.0467018
chr17_12668382_12668400_pos_202391	-0.0467019
chr5_143199756_143199774_pos_398545	-0.0467024
chr4_168769768_168769786_pos_372592	-0.0467031
chr8_126466980_126466998_pos_486696	-0.0467044
chr14_88481076_88481094_pos_160424	-0.0467107
chr5_72157402_72157420_pos_385855	-0.0467125
chr4_24317986_24318004_pos_354662	-0.0467129
chr8_8548676_8548694_pos_466872	-0.0467132
chr4_128357464_128357482_pos_366399	-0.0467137
chr4_140094984_140095002_pos_367553	-0.0467137
chr11_92771290_92771308_pos_100957	-0.0467145
chr14_64614273_64614291_pos_155410	-0.0467149
chr1_201385396_201385414_pos_38233	-0.0467155
chr12_19482114_19482132_pos_115210	-0.0467155
chr12_42744246_42744264_pos_117869	-0.0467155
chr5_30840231_30840249_pos_379105	-0.0467158
chr12_47812730_47812748_pos_119118	-0.0467161
chr2_30217780_30217798_pos_247521	-0.046717
chr4_41207747_41207765_pos_356472	-0.0467206
chr6_3933200_3933218_pos_409886	-0.0467221
chrX_140765187_140765205_pos_518876	-0.0467222
chr2_100878048_100878066_pos_261485	-0.0467228
chr7_25620152_25620170_pos_446788	-0.046724
chr10_13654991_13655009_pos_55576	-0.0467241
chr18_10057884_10057902_pos_221417	-0.0467243
chr6_38510443_38510461_pos_420283	-0.0467255
chr15_70717623_70717641_pos_175613	-0.0467258
chr8_116658075_116658093_pos_483840	-0.046726
chr5_171492988_171493006_pos_405238	-0.0467273
chr3_171968194_171968212_pos_345022	-0.0467277
chr3_48998406_48998424_pos_324569	-0.0467287
chr17_50587876_50587894_pos_211091	-0.0467289
chr4_148203572_148203590_pos_369631	-0.0467297
chr3_141256059_141256077_pos_340493	-0.0467326
chr5_75656786_75656804_pos_386614	-0.0467327
chrX_69026122_69026140_pos_516455	-0.0467332
chr11_12088394_12088412_pos_86792	-0.0467339
chr11_86440404_86440422_pos_100279	-0.0467346
chr3_157092500_157092518_pos_342973	-0.0467348
chr8_118120753_118120771_pos_484315	-0.0467358
chr8_105337980_105337998_pos_483125	-0.0467366
chr20_17937330_17937348_pos_287923	-0.0467384
chr22_31448490_31448508_pos_307948	-0.0467391
chr2_215529494_215529512_pos_277790	-0.0467396
chr22_28230264_28230282_pos_307014	-0.0467397
chr6_139708780_139708798_pos_434319	-0.0467402
chr5_149564861_149564879_pos_400480	-0.0467416
chr2_191383684_191383702_pos_274663	-0.0467421
chr3_149010842_149010860_pos_341364	-0.0467441
chr2_134410652_134410670_pos_266535	-0.0467459
chr3_49539847_49539865_pos_324726	-0.0467466
chr7_5677739_5677757_pos_443955	-0.0467473
chr12_110224704_110224722_pos_130205	-0.0467483
chr11_12403009_12403027_pos_87236	-0.0467504
chr3_55485756_55485774_pos_325926	-0.0467513
chr19_13833724_13833742_pos_235176	-0.0467519
chr20_19710482_19710500_pos_288147	-0.0467522
chr1_30807534_30807552_pos_9816	-0.046753
chr4_150337758_150337776_pos_369846	-0.0467538
chr6_5093470_5093488_pos_410166	-0.0467565
chr3_34207915_34207933_pos_320549	-0.0467567
chr11_59561092_59561110_pos_94366	-0.0467574
chr2_132400324_132400342_pos_265871	-0.0467578
chr5_32506894_32506912_pos_379537	-0.0467591
chr3_66410764_66410782_pos_328629	-0.0467594
chr10_73759572_73759590_pos_67788	-0.0467626
chr6_41712738_41712756_pos_420974	-0.0467627
chr6_140080102_140080120_pos_434622	-0.0467631
chr1_16375972_16375990_pos_5548	-0.0467649
chr1_51268265_51268283_pos_14713	-0.0467659
chr12_90291454_90291472_pos_125146	-0.0467661
chr6_46380330_46380348_pos_422448	-0.0467665
chr8_105731036_105731054_pos_483304	-0.0467669
chr5_134569600_134569618_pos_395120	-0.0467684
chr12_76469198_76469216_pos_123964	-0.0467686
chr11_92770962_92770980_pos_100954	-0.0467695
chr3_129567218_129567236_pos_338793	-0.0467709
chr11_75559174_75559192_pos_98710	-0.0467714
chr2_163733812_163733830_pos_270407	-0.046774
chr10_21336798_21336816_pos_57463	-0.0467745
chr17_48841614_48841632_pos_210234	-0.0467745
chr6_82118481_82118499_pos_425440	-0.0467751
chr15_71780466_71780484_pos_176328	-0.0467762
chr15_29518648_29518666_pos_164745	-0.046777
chr11_65472380_65472398_pos_95913	-0.0467771
chr1_94095648_94095666_pos_24055	-0.0467773
chr9_114214420_114214438_pos_505297	-0.0467776
chr8_28943436_28943454_pos_473165	-0.0467801
chr2_175008336_175008354_pos_272298	-0.046782
chr15_80937234_80937252_pos_178735	-0.0467828
chr20_37916090_37916108_pos_291351	-0.0467842
chr1_201538268_201538286_pos_38407	-0.0467851
chr2_44348650_44348668_pos_252464	-0.0467852
chr7_23073026_23073044_pos_446224	-0.0467863
chr7_150787828_150787846_pos_464914	-0.0467877
chr1_54324340_54324358_pos_15324	-0.0467903
chr10_22437188_22437206_pos_57808	-0.0467903
chr14_104159054_104159072_pos_163836	-0.0467904
chr8_27872500_27872518_pos_472784	-0.046791
chr6_149194927_149194945_pos_436360	-0.0467915
chr6_28981606_28981624_pos_417465	-0.046792
chr11_43746985_43747003_pos_92004	-0.0467923
chr4_55256980_55256998_pos_358568	-0.0467945
chr6_150617634_150617652_pos_436784	-0.0467945
chr1_162905356_162905374_pos_31496	-0.0467957
chr10_69839983_69840001_pos_66202	-0.0467959
chr15_73365734_73365752_pos_176532	-0.0467972
chr9_96476726_96476744_pos_501516	-0.0467977
chr3_81749668_81749686_pos_331515	-0.0467979
chr6_36735402_36735420_pos_419382	-0.046799
chr2_164808930_164808948_pos_270520	-0.0468008
chr7_134742148_134742166_pos_462481	-0.0468012
chr9_6227034_6227052_pos_491818	-0.0468022
chr5_160133630_160133648_pos_404018	-0.0468024
chr1_25895568_25895586_pos_8302	-0.046804
chr3_157099357_157099375_pos_342992	-0.046804
chr6_7220622_7220640_pos_411102	-0.0468048
chr20_35305736_35305754_pos_290648	-0.0468051
chr10_4672366_4672384_pos_53558	-0.046806
chr12_47809180_47809198_pos_119097	-0.046806
chr1_219772372_219772390_pos_44593	-0.0468066
chr9_68949760_68949778_pos_496425	-0.046808
chr10_80462784_80462802_pos_70946	-0.0468089
chr17_17109420_17109438_pos_203310	-0.0468102
chr8_11678526_11678544_pos_468009	-0.0468103
chr13_111120258_111120276_pos_148046	-0.0468112
chr6_75931306_75931324_pos_424965	-0.0468135
chr5_124699224_124699242_pos_393117	-0.0468136
chr10_3485446_3485464_pos_52688	-0.0468141
chr14_34678089_34678107_pos_151031	-0.0468141
chr3_17156052_17156070_pos_317857	-0.0468146
chr14_100129300_100129318_pos_162764	-0.0468147
chr16_4676496_4676514_pos_186051	-0.0468153
chr6_105992778_105992796_pos_427335	-0.0468183
chr12_26239618_26239636_pos_116418	-0.0468185
chr10_11026985_11027003_pos_54727	-0.0468186
chr19_38663430_38663448_pos_238034	-0.0468208
chr20_25056279_25056297_pos_289132	-0.0468213
chr13_48144240_48144258_pos_141663	-0.0468217
chr7_47493998_47494016_pos_452110	-0.0468217
chr7_2820780_2820798_pos_443221	-0.0468232
chr3_143928394_143928412_pos_340985	-0.0468239
chr1_228269076_228269094_pos_46684	-0.0468256
chr2_69149761_69149779_pos_257575	-0.0468261
chr7_101915275_101915293_pos_457540	-0.0468269
chr7_22912296_22912314_pos_446177	-0.046827
chr10_72763434_72763452_pos_67611	-0.0468273
chr10_86673998_86674016_pos_71466	-0.0468286
chr8_102789320_102789338_pos_482737	-0.0468303
chrX_19614316_19614334_pos_513526	-0.0468309
chr8_81369791_81369809_pos_479822	-0.046831
chr10_79379824_79379842_pos_70488	-0.0468316
chr1_233113566_233113584_pos_48898	-0.0468318
chr11_16862468_16862486_pos_88698	-0.0468343
chr6_35047664_35047682_pos_418612	-0.046835
chr10_72757235_72757253_pos_67600	-0.0468366
chr16_57530118_57530136_pos_191744	-0.0468371
chr20_31569329_31569347_pos_289406	-0.0468372
chr4_94508474_94508492_pos_362467	-0.0468374
chr18_67525340_67525358_pos_230650	-0.0468379
chr18_70285856_70285874_pos_230730	-0.0468401
chr16_69613808_69613826_pos_193588	-0.0468407
chr8_9104526_9104544_pos_467182	-0.0468433
chr14_55077932_55077950_pos_153075	-0.046844
chr13_38664756_38664774_pos_139198	-0.0468441
chr20_44144054_44144072_pos_292655	-0.046845
chr5_31711558_31711576_pos_379233	-0.0468462
chr11_2781776_2781794_pos_84619	-0.0468464
chr3_56783746_56783764_pos_326105	-0.0468478
chr17_29156161_29156179_pos_205366	-0.04685
chr8_28659056_28659074_pos_472988	-0.0468513
chr6_42137116_42137134_pos_421164	-0.0468525
chr14_59427550_59427568_pos_154210	-0.0468526
chr6_93416882_93416900_pos_426882	-0.0468535
chr3_66751250_66751268_pos_328938	-0.0468546
chr2_68889662_68889680_pos_257435	-0.04686
chr5_74240982_74241000_pos_386354	-0.0468602
chr1_40987116_40987134_pos_12252	-0.046861
chr1_20696914_20696932_pos_6301	-0.0468627
chr17_1933710_1933728_pos_199510	-0.0468639
chr1_210265207_210265225_pos_42329	-0.0468649
chr16_56102187_56102205_pos_191305	-0.0468651
chr2_12539068_12539086_pos_243936	-0.0468665
chr16_4316896_4316914_pos_185843	-0.046868
chr7_129423892_129423910_pos_460821	-0.0468689
chr6_17284989_17285007_pos_414833	-0.0468711
chr16_8741110_8741128_pos_186354	-0.0468714
chr1_61241750_61241768_pos_17798	-0.0468716
chr2_110101410_110101428_pos_263637	-0.0468724
chr2_73085728_73085746_pos_258751	-0.0468734
chr21_14864854_14864872_pos_297819	-0.0468766
chr20_9617290_9617308_pos_286913	-0.0468792
chr12_19222742_19222760_pos_115111	-0.0468796
chr15_57156712_57156730_pos_169986	-0.0468809
chr6_140346872_140346890_pos_434689	-0.0468813
chr6_163965481_163965499_pos_440607	-0.0468816
chr8_75002648_75002666_pos_479101	-0.0468824
chr10_7345972_7345990_pos_54237	-0.046883
chr19_49148806_49148824_pos_240626	-0.0468833
chr7_151507098_151507116_pos_465303	-0.0468886
chr19_44722576_44722594_pos_239157	-0.0468888
chr4_121690898_121690916_pos_365166	-0.0468897
chr10_15792174_15792192_pos_56359	-0.0468923
chr6_163417872_163417890_pos_440200	-0.0468933
chr11_79200153_79200171_pos_99863	-0.0468955
chr6_15622649_15622667_pos_413762	-0.0468999
chr3_112304768_112304786_pos_333701	-0.0469003
chr1_63921428_63921446_pos_18687	-0.046902
chr4_23894150_23894168_pos_354465	-0.0469031
chr11_44997668_44997686_pos_92657	-0.046904
chr5_119303206_119303224_pos_392088	-0.0469042
chr18_22223342_22223360_pos_222945	-0.0469047
chr1_41366562_41366580_pos_12372	-0.0469055
chr20_50110346_50110364_pos_294567	-0.0469063
chr16_17382862_17382880_pos_187876	-0.04691
chr1_206462006_206462024_pos_40973	-0.0469113
chr7_116236152_116236170_pos_459630	-0.0469118
chr6_11921204_11921222_pos_412155	-0.0469132
chr19_15330152_15330170_pos_235604	-0.0469134
chr20_11195976_11195994_pos_287287	-0.0469148
chr22_40175764_40175782_pos_311231	-0.0469159
chr20_38929348_38929366_pos_291907	-0.0469177
chr3_184660246_184660264_pos_346967	-0.046919
chr1_203028908_203028926_pos_39286	-0.0469204
chr14_100192810_100192828_pos_162781	-0.0469204
chr12_62732066_62732084_pos_121870	-0.0469218
chr8_105662844_105662862_pos_483281	-0.0469228
chr1_24150628_24150646_pos_7626	-0.0469233
chr2_46011039_46011057_pos_252846	-0.0469233
chr7_2796395_2796413_pos_443157	-0.0469257
chr5_1877020_1877038_pos_376657	-0.0469275
chr5_55992436_55992454_pos_382468	-0.0469282
chr7_112504458_112504476_pos_459323	-0.0469289
chr8_11756206_11756224_pos_468477	-0.0469294
chr9_36210932_36210950_pos_495478	-0.0469298
chr4_87117224_87117242_pos_361732	-0.0469311
chr2_127568807_127568825_pos_265295	-0.0469321
chr1_229034412_229034430_pos_46884	-0.0469329
chr4_47830456_47830474_pos_357107	-0.0469332
chr13_21075367_21075385_pos_135464	-0.0469345
chr1_208091164_208091182_pos_41647	-0.0469351
chr1_232590597_232590615_pos_48672	-0.0469355
chr17_2075208_2075226_pos_199688	-0.0469372
chr16_50210708_50210726_pos_190326	-0.0469379
chr3_123843855_123843873_pos_336326	-0.0469379
chr1_201329363_201329381_pos_38095	-0.0469387
chr13_71499436_71499454_pos_143401	-0.04694
chr1_221174748_221174766_pos_44914	-0.0469407
chr11_103547334_103547352_pos_102278	-0.0469423
chr19_19547893_19547911_pos_236914	-0.0469443
chr3_66616166_66616184_pos_328903	-0.0469444
chr1_217139706_217139724_pos_43951	-0.046946
chr2_29421490_29421508_pos_247431	-0.046946
chr19_45167042_45167060_pos_239349	-0.0469468
chr4_139734934_139734952_pos_367191	-0.0469487
chr6_169654864_169654882_pos_441698	-0.0469493
chr8_139385258_139385276_pos_489143	-0.0469507
chr1_116651200_116651218_pos_27766	-0.0469518
chr2_160157857_160157875_pos_269452	-0.046952
chr14_52954720_52954738_pos_152328	-0.0469525
chr3_58035718_58035736_pos_326573	-0.0469528
chr3_57161072_57161090_pos_326434	-0.0469532
chr7_23474703_23474721_pos_446408	-0.0469538
chr3_179527246_179527264_pos_346417	-0.0469539
chr18_10406305_10406323_pos_221537	-0.0469541
chr1_16183231_16183249_pos_5483	-0.0469545
chr12_49268821_49268839_pos_119438	-0.0469565
chr14_102504544_102504562_pos_163358	-0.0469604
chr14_51019250_51019268_pos_151766	-0.0469614
chr15_85404708_85404726_pos_179741	-0.0469615
chr5_140239990_140240008_pos_396992	-0.0469616
chr10_71622286_71622304_pos_66933	-0.0469649
chr15_85345034_85345052_pos_179626	-0.0469656
chr6_41063024_41063042_pos_420690	-0.0469656
chr12_93374158_93374176_pos_126122	-0.0469686
chr6_33699932_33699950_pos_418166	-0.0469703
chr19_50357922_50357940_pos_240909	-0.0469712
chr8_11698118_11698136_pos_468188	-0.046972
chr7_45709710_45709728_pos_451481	-0.0469732
chr7_107961699_107961717_pos_458945	-0.0469737
chr1_39142098_39142116_pos_11629	-0.0469739
chr10_44865010_44865028_pos_62358	-0.0469766
chr5_80205155_80205173_pos_387632	-0.0469781
chr5_14445978_14445996_pos_378068	-0.0469787
chr2_163640969_163640987_pos_270282	-0.0469788
chr8_144831372_144831390_pos_490535	-0.0469792
chr18_22200648_22200666_pos_222855	-0.0469815
chr10_29895782_29895800_pos_59401	-0.0469831
chr3_4664602_4664620_pos_314364	-0.0469836
chr4_140935466_140935484_pos_367826	-0.0469837
chr10_86355700_86355718_pos_71266	-0.0469841
chr2_30434100_30434118_pos_247919	-0.0469842
chr11_12183294_12183312_pos_87036	-0.0469846
chrX_70434520_70434538_pos_516723	-0.0469847
chr2_234885724_234885742_pos_282210	-0.0469851
chr20_57089866_57089884_pos_295902	-0.0469859
chr17_65553524_65553542_pos_214310	-0.0469882
chr9_86794854_86794872_pos_498673	-0.0469897
chr10_6163696_6163714_pos_54040	-0.0469903
chr2_189614341_189614359_pos_274136	-0.0469913
chr5_177455178_177455196_pos_407981	-0.0469917
chr17_19250646_19250664_pos_204318	-0.0469919
chr2_159737501_159737519_pos_269408	-0.0469923
chr8_23507513_23507531_pos_471688	-0.0469931
chr20_4083007_4083025_pos_285920	-0.0469936
chr1_26677816_26677834_pos_8561	-0.046995
chr12_66824348_66824366_pos_122700	-0.046995
chr20_57395764_57395782_pos_296131	-0.0469956
chr16_4696334_4696352_pos_186080	-0.0469965
chr5_80204826_80204844_pos_387625	-0.0469981
chr9_84446100_84446118_pos_498440	-0.0469984
chr9_12784714_12784732_pos_492161	-0.0469998
chr12_77344840_77344858_pos_124119	-0.0470022
chr4_23885612_23885630_pos_354433	-0.0470027
chr12_2616348_2616366_pos_111649	-0.0470045
chr14_69705930_69705948_pos_157576	-0.0470059
chr18_46260684_46260702_pos_226907	-0.047006
chr2_96090686_96090704_pos_260288	-0.0470063
chr16_67244478_67244496_pos_193058	-0.0470074
chr1_24022414_24022432_pos_7564	-0.0470078
chr11_10930800_10930818_pos_86192	-0.0470081
chr5_57456674_57456692_pos_383067	-0.0470083
chr14_73269829_73269847_pos_158354	-0.0470098
chr1_226662795_226662813_pos_46135	-0.0470099
chr7_139652054_139652072_pos_464019	-0.0470101
chr14_54299559_54299577_pos_152589	-0.0470132
chr2_160221844_160221862_pos_269486	-0.0470139
chr9_130732870_130732888_pos_509717	-0.0470151
chr17_1489949_1489967_pos_199231	-0.0470162
chr6_162538776_162538794_pos_439673	-0.0470166
chr12_42735474_42735492_pos_117811	-0.047017
chr1_181136296_181136314_pos_35391	-0.0470172
chr5_158618710_158618728_pos_403423	-0.0470178
chr11_79437658_79437676_pos_99939	-0.0470189
chr16_20931163_20931181_pos_188362	-0.0470204
chr2_237617250_237617268_pos_283489	-0.047021
chr20_47895772_47895790_pos_293818	-0.0470219
chr8_17610136_17610154_pos_469592	-0.0470219
chr8_61140016_61140034_pos_478170	-0.0470235
chr7_132035182_132035200_pos_461746	-0.0470237
chr13_40233858_40233876_pos_139792	-0.0470256
chr7_30276242_30276260_pos_448064	-0.0470288
chr7_2050900_2050918_pos_442706	-0.0470315
chr12_124765138_124765156_pos_134566	-0.0470318
chr6_109323194_109323212_pos_428271	-0.0470318
chr6_1504507_1504525_pos_408723	-0.047032
chr13_114119370_114119388_pos_148965	-0.0470323
chr2_165016876_165016894_pos_270573	-0.0470334
chr8_118204000_118204018_pos_484348	-0.0470334
chr1_41109658_41109676_pos_12288	-0.0470343
chr17_45165373_45165391_pos_209479	-0.0470355
chrX_40154066_40154084_pos_514828	-0.0470381
chr16_57993635_57993653_pos_191874	-0.0470382
chr12_50987214_50987232_pos_120058	-0.0470388
chr3_122959792_122959810_pos_335665	-0.0470403
chr6_43259982_43260000_pos_421428	-0.0470403
chr4_150167250_150167268_pos_369781	-0.0470404
chr9_121289220_121289238_pos_506145	-0.0470404
chr8_25244838_25244856_pos_471946	-0.0470407
chr10_76554652_76554670_pos_68881	-0.0470414
chr7_44433866_44433884_pos_451276	-0.0470415
chr20_4961670_4961688_pos_286142	-0.047043
chr1_74245645_74245663_pos_20508	-0.0470433
chr10_43941593_43941611_pos_62124	-0.0470436
chr12_124410806_124410824_pos_134037	-0.047044
chr9_136741126_136741144_pos_512141	-0.0470441
chr1_205916700_205916718_pos_40867	-0.047045
chr10_49272796_49272814_pos_63062	-0.0470452
chr7_32761325_32761343_pos_448763	-0.0470452
chr17_73613764_73613782_pos_215942	-0.0470464
chr10_86661780_86661798_pos_71403	-0.0470488
chr9_125468010_125468028_pos_507481	-0.0470489
chr3_56790235_56790253_pos_326122	-0.0470491
chr5_74433924_74433942_pos_386444	-0.0470513
chr11_62505636_62505654_pos_95095	-0.047053
chr7_25855048_25855066_pos_446994	-0.0470532
chr1_19430243_19430261_pos_5994	-0.0470533
chr17_81559068_81559086_pos_218991	-0.0470535
chr7_47293126_47293144_pos_451841	-0.0470537
chr2_240296663_240296681_pos_284711	-0.0470548
chr11_65510942_65510960_pos_96155	-0.0470549
chr2_9179999_9180017_pos_242782	-0.0470559
chr3_16838876_16838894_pos_317634	-0.0470563
chr10_17009320_17009338_pos_56607	-0.0470565
chr17_9924919_9924937_pos_201949	-0.0470566
chr16_58777124_58777142_pos_192288	-0.0470567
chr9_127810191_127810209_pos_508498	-0.0470572
chr3_29430849_29430867_pos_319486	-0.0470579
chr17_27245070_27245088_pos_204846	-0.0470584
chr6_163746282_163746300_pos_440395	-0.0470584
chr5_171599714_171599732_pos_405332	-0.0470604
chr6_39056730_39056748_pos_420333	-0.0470604
chr2_174341770_174341788_pos_272170	-0.0470607
chr1_227944148_227944166_pos_46585	-0.0470619
chr19_45952784_45952802_pos_239591	-0.0470625
chr6_143160544_143160562_pos_435169	-0.0470633
chr11_130761781_130761799_pos_109346	-0.0470642
chr10_62992486_62992504_pos_65172	-0.0470655
chr1_64098512_64098530_pos_18862	-0.0470659
chr5_125485449_125485467_pos_393572	-0.0470675
chr6_117494459_117494477_pos_429831	-0.0470675
chr3_138374792_138374810_pos_340088	-0.0470681
chr11_76738942_76738960_pos_99245	-0.0470684
chr6_118705990_118706008_pos_430416	-0.0470693
chr5_145978916_145978934_pos_398976	-0.0470694
chr11_45333656_45333674_pos_92849	-0.0470704
chr9_133114324_133114342_pos_510896	-0.0470725
chr1_24702636_24702654_pos_7765	-0.0470734
chr3_192261362_192261380_pos_349109	-0.0470737
chr13_49308900_49308918_pos_141979	-0.0470738
chr2_234964133_234964151_pos_282248	-0.047074
chr17_20073436_20073454_pos_204557	-0.0470747
chr12_116038092_116038110_pos_131820	-0.0470753
chr14_102555792_102555810_pos_163397	-0.0470759
chr2_207482814_207482832_pos_277178	-0.0470773
chr2_160513314_160513332_pos_269832	-0.04708
chr19_42286596_42286614_pos_238953	-0.0470802
chr2_47339940_47339958_pos_254012	-0.0470802
chr3_13463403_13463421_pos_316547	-0.0470815
chr5_62937866_62937884_pos_384130	-0.0470819
chr7_28102142_28102160_pos_447312	-0.0470833
chr4_52545556_52545574_pos_357449	-0.0470854
chr3_45948414_45948432_pos_323808	-0.0470855
chr15_68310628_68310646_pos_174571	-0.0470869
chr18_56322756_56322774_pos_228895	-0.047087
chr2_178628956_178628974_pos_272798	-0.0470883
chr7_113504365_113504383_pos_459429	-0.0470883
chr7_47285896_47285914_pos_451816	-0.0470885
chr2_32993106_32993124_pos_248525	-0.0470896
chr7_2099570_2099588_pos_442737	-0.0470911
chr11_130389472_130389490_pos_108831	-0.0470922
chr14_24908737_24908755_pos_149764	-0.0470922
chr13_98202277_98202295_pos_145720	-0.0470931
chr7_7695848_7695866_pos_444411	-0.0470935
chr18_79590689_79590707_pos_231841	-0.047094
chr2_47089128_47089146_pos_253872	-0.047095
chr3_121629814_121629832_pos_335503	-0.0470952
chr22_46508814_46508832_pos_313406	-0.0470957
chr2_9552844_9552862_pos_243053	-0.0470991
chr15_57476725_57476743_pos_170229	-0.0471
chr1_201942060_201942078_pos_38815	-0.0471008
chr3_190183064_190183082_pos_348971	-0.0471011
chr11_73415215_73415233_pos_98158	-0.047102
chr2_237723762_237723780_pos_283750	-0.0471026
chr16_30805838_30805856_pos_189633	-0.0471038
chr14_64682267_64682285_pos_155442	-0.0471041
chr5_68259554_68259572_pos_385404	-0.0471053
chr15_71167683_71167701_pos_175818	-0.0471056
chr6_43723940_43723958_pos_421650	-0.0471075
chr1_83693264_83693282_pos_21689	-0.0471077
chr11_63880618_63880636_pos_95348	-0.0471083
chr15_77577614_77577632_pos_178027	-0.0471093
chr6_138485140_138485158_pos_433656	-0.0471114
chr10_44864776_44864794_pos_62354	-0.0471122
chr9_106861216_106861234_pos_502789	-0.0471128
chr9_113587848_113587866_pos_504989	-0.0471133
chr1_15207066_15207084_pos_4856	-0.0471149
chr14_77542828_77542846_pos_160019	-0.047115
chr14_69652714_69652732_pos_157499	-0.0471157
chr13_112725798_112725816_pos_148284	-0.0471158
chr3_156587912_156587930_pos_342769	-0.0471166
chr17_42618546_42618564_pos_208249	-0.0471177
chr17_17032313_17032331_pos_203217	-0.047118
chr7_77914384_77914402_pos_455226	-0.0471181
chr16_20853097_20853115_pos_188226	-0.0471195
chr15_63067572_63067590_pos_172338	-0.0471198
chr6_54054196_54054214_pos_423542	-0.04712
chr5_84382816_84382834_pos_388401	-0.0471207
chr22_28694338_28694356_pos_307117	-0.0471218
chr8_53484329_53484347_pos_477037	-0.0471237
chr2_164565464_164565482_pos_270447	-0.0471239
chr13_31970722_31970740_pos_137914	-0.0471241
chr2_159065994_159066012_pos_269027	-0.0471247
chr12_50572496_50572514_pos_119924	-0.0471262
chr5_147561134_147561152_pos_399312	-0.0471264
chr16_67865460_67865478_pos_193235	-0.0471296
chr6_54256875_54256893_pos_423616	-0.0471297
chr3_188186210_188186228_pos_348263	-0.0471298
chr3_192655905_192655923_pos_349263	-0.0471298
chr22_37934180_37934198_pos_310380	-0.04713
chr10_112986473_112986491_pos_78926	-0.0471316
chr18_2875883_2875901_pos_219811	-0.0471316
chr3_30355616_30355634_pos_319769	-0.0471332
chr15_40344766_40344784_pos_167395	-0.0471359
chr10_44986894_44986912_pos_62533	-0.0471366
chrX_152901974_152901992_pos_519113	-0.0471368
chr9_91483360_91483378_pos_499881	-0.0471384
chr7_46162900_46162918_pos_451532	-0.0471404
chr3_12799465_12799483_pos_316228	-0.0471406
chr17_82670301_82670319_pos_219341	-0.047142
chr19_40366996_40367014_pos_238463	-0.047144
chr10_71623529_71623547_pos_66939	-0.0471445
chr18_48441890_48441908_pos_227294	-0.0471454
chr12_94308875_94308893_pos_126737	-0.0471485
chr9_129315828_129315846_pos_509053	-0.0471488
chr17_4859186_4859204_pos_200876	-0.0471489
chr4_158782203_158782221_pos_371618	-0.0471502
chr5_16152882_16152900_pos_378710	-0.0471504
chr17_65023093_65023111_pos_214195	-0.0471507
chr22_40982869_40982887_pos_311481	-0.0471514
chr10_92185316_92185334_pos_73545	-0.0471528
chr6_134346029_134346047_pos_432632	-0.0471542
chr2_160428316_160428334_pos_269784	-0.0471543
chr18_5532382_5532400_pos_220313	-0.0471557
chr8_13511576_13511594_pos_469333	-0.0471561
chr6_6661920_6661938_pos_410537	-0.0471562
chr15_57134938_57134956_pos_169938	-0.0471571
chr8_2127584_2127602_pos_466513	-0.0471574
chr2_27735796_27735814_pos_246753	-0.0471577
chr21_37659114_37659132_pos_300825	-0.0471581
chr12_26044202_26044220_pos_116285	-0.0471582
chr3_43254215_43254233_pos_323073	-0.0471583
chr2_30694672_30694690_pos_248099	-0.0471601
chr15_38217320_38217338_pos_166688	-0.0471602
chr2_44044400_44044418_pos_252425	-0.047161
chr22_44037710_44037728_pos_312588	-0.0471646
chr12_121467184_121467202_pos_132910	-0.0471656
chr12_11885650_11885668_pos_114108	-0.0471657
chr6_84766800_84766818_pos_425810	-0.0471658
chr7_32890231_32890249_pos_448789	-0.0471661
chr1_44408464_44408482_pos_13649	-0.0471667
chr6_5997716_5997734_pos_410431	-0.047167
chr11_86491260_86491278_pos_100336	-0.0471673
chr3_146249266_146249284_pos_341192	-0.0471703
chr21_16211892_16211910_pos_298004	-0.0471708
chr5_175598999_175599017_pos_407643	-0.047171
chr18_65057952_65057970_pos_230638	-0.0471743
chr1_25699626_25699644_pos_8143	-0.0471744
chr1_54380197_54380215_pos_15441	-0.0471746
chr9_128125178_128125196_pos_508748	-0.0471748
chrX_130120146_130120164_pos_518205	-0.047175
chr22_18000588_18000606_pos_304304	-0.0471759
chr10_3775771_3775789_pos_52883	-0.047176
chr3_64756254_64756272_pos_327800	-0.0471761
chr15_67865832_67865850_pos_174280	-0.0471765
chr13_28641122_28641140_pos_136823	-0.0471775
chr15_88090568_88090586_pos_180467	-0.0471786
chr12_118307164_118307182_pos_132302	-0.0471795
chr5_137699495_137699513_pos_395695	-0.0471799
chr1_39046853_39046871_pos_11509	-0.0471818
chr20_57258218_57258236_pos_296051	-0.0471824
chr7_53219484_53219502_pos_453155	-0.047183
chr5_68557252_68557270_pos_385557	-0.047184
chr15_71337935_71337953_pos_176011	-0.0471851
chr3_119571362_119571380_pos_334804	-0.0471855
chr1_47876280_47876298_pos_14415	-0.0471861
chr7_51033960_51033978_pos_452864	-0.0471872
chr8_18834590_18834608_pos_470174	-0.0471872
chr2_60531022_60531040_pos_255493	-0.0471909
chr1_212233614_212233632_pos_42730	-0.0471911
chr5_149445706_149445724_pos_400303	-0.0471916
chr16_46743474_46743492_pos_189812	-0.0471925
chr13_43688336_43688354_pos_140695	-0.0471957
chr10_124465492_124465510_pos_81856	-0.0471981
chr5_74383274_74383292_pos_386418	-0.0471986
chr12_2496474_2496492_pos_111554	-0.0471987
chr19_47667746_47667764_pos_240279	-0.0471998
chr8_96326960_96326978_pos_481122	-0.0472001
chr17_29156621_29156639_pos_205371	-0.047201
chr9_38047867_38047885_pos_495813	-0.0472011
chr16_29976834_29976852_pos_189525	-0.0472018
chr19_12766242_12766260_pos_234858	-0.0472019
chr16_67489080_67489098_pos_193123	-0.0472043
chr4_173746554_173746572_pos_373627	-0.047205
chr1_47031559_47031577_pos_14209	-0.0472055
chr5_57179388_57179406_pos_382927	-0.0472059
chr1_243462292_243462310_pos_51021	-0.0472071
chr11_2195021_2195039_pos_84349	-0.0472088
chr3_43326490_43326508_pos_323112	-0.047211
chr1_101139173_101139191_pos_25291	-0.0472136
chr2_216115142_216115160_pos_277938	-0.047214
chr3_37546333_37546351_pos_321063	-0.047214
chr4_185839586_185839604_pos_375558	-0.0472151
chr15_52496938_52496956_pos_169701	-0.047218
chr12_50621582_50621600_pos_119962	-0.0472184
chr22_38450456_38450474_pos_310658	-0.0472186
chr10_103850550_103850568_pos_76984	-0.0472196
chr9_88814634_88814652_pos_499213	-0.0472206
chr15_96428923_96428941_pos_182880	-0.0472232
chr3_123817057_123817075_pos_336318	-0.0472242
chr2_219630894_219630912_pos_279830	-0.0472244
chr1_27011160_27011178_pos_8691	-0.0472257
chr10_48526428_48526446_pos_62817	-0.0472283
chr12_2198464_2198482_pos_111205	-0.0472294
chr3_123380484_123380502_pos_335963	-0.0472294
chr6_125364118_125364136_pos_431265	-0.04723
chr6_139157658_139157676_pos_434038	-0.0472328
chr14_50018496_50018514_pos_151487	-0.0472337
chr15_91875512_91875530_pos_181497	-0.0472342
chr15_24859414_24859432_pos_164393	-0.0472344
chr18_55779816_55779834_pos_228663	-0.0472348
chr2_37376892_37376910_pos_249490	-0.0472351
chr1_39845878_39845896_pos_11971	-0.0472356
chr10_11177916_11177934_pos_54931	-0.0472367
chr5_142304410_142304428_pos_397613	-0.0472406
chr2_74078633_74078651_pos_258914	-0.0472423
chr20_34978438_34978456_pos_290551	-0.0472441
chr5_14900774_14900792_pos_378304	-0.0472447
chr14_63246522_63246540_pos_155057	-0.0472452
chr9_71985066_71985084_pos_497352	-0.0472483
chr8_89759396_89759414_pos_480041	-0.0472519
chr9_38008356_38008374_pos_495719	-0.047252
chr5_171423135_171423153_pos_405161	-0.0472521
chr22_42604622_42604640_pos_311983	-0.0472526
chr9_125428177_125428195_pos_507450	-0.0472527
chr8_143485940_143485958_pos_490262	-0.0472529
chr12_76028914_76028932_pos_123922	-0.0472532
chr8_37544538_37544556_pos_474349	-0.0472534
chr6_168219575_168219593_pos_441444	-0.0472542
chr19_47095425_47095443_pos_240082	-0.0472543
chr1_3360252_3360270_pos_900	-0.047255
chr16_14180691_14180709_pos_187338	-0.0472563
chr11_26930488_26930506_pos_90074	-0.0472567
chr8_94115302_94115320_pos_480653	-0.0472586
chr7_17933014_17933032_pos_445392	-0.0472599
chr17_17877357_17877375_pos_203979	-0.0472601
chr6_6331630_6331648_pos_410467	-0.0472606
chr1_24710064_24710082_pos_7803	-0.0472612
chr9_130846023_130846041_pos_509783	-0.0472616
chr2_218909066_218909084_pos_279447	-0.0472633
chr5_71925291_71925309_pos_385743	-0.0472639
chr7_19919886_19919904_pos_445704	-0.0472641
chr5_149667708_149667726_pos_400536	-0.0472647
chr13_20822506_20822524_pos_135304	-0.0472648
chr9_71630740_71630758_pos_497227	-0.0472652
chr12_50619472_50619490_pos_119952	-0.0472695
chr12_95918608_95918626_pos_127136	-0.0472703
chr10_17665976_17665994_pos_56824	-0.0472725
chr3_13513870_13513888_pos_316574	-0.0472744
chr3_14741651_14741669_pos_316926	-0.0472749
chr11_45945510_45945528_pos_93003	-0.0472751
chr10_11758040_11758058_pos_55201	-0.0472756
chr7_44149179_44149197_pos_451088	-0.0472763
chr5_154654894_154654912_pos_402406	-0.0472765
chr1_172359918_172359936_pos_33889	-0.0472771
chr3_171457862_171457880_pos_344732	-0.0472774
chr6_21912700_21912718_pos_416287	-0.0472784
chr9_105007432_105007450_pos_502500	-0.0472795
chr5_55584490_55584508_pos_382326	-0.0472801
chr10_113004376_113004394_pos_78947	-0.0472806
chr15_44784157_44784175_pos_168440	-0.0472808
chr9_124267540_124267558_pos_507190	-0.047281
chr20_32203774_32203792_pos_289614	-0.0472813
chr14_38310522_38310540_pos_151217	-0.0472821
chr4_159428194_159428212_pos_372094	-0.0472828
chr3_139535009_139535027_pos_340236	-0.047283
chr22_30381680_30381698_pos_307684	-0.0472868
chr6_47794844_47794862_pos_422863	-0.0472871
chr3_159837041_159837059_pos_343447	-0.0472872
chr1_87957096_87957114_pos_22742	-0.0472893
chr6_11496758_11496776_pos_411982	-0.0472904
chr18_36640263_36640281_pos_226302	-0.0472906
chr14_103624124_103624142_pos_163618	-0.047291
chr14_21309060_21309078_pos_149159	-0.0472925
chr17_46187048_46187066_pos_209762	-0.0472925
chr15_48412030_48412048_pos_168881	-0.0472931
chr7_51278278_51278296_pos_453001	-0.0472932
chr1_76138515_76138533_pos_20779	-0.047294
chr22_29004828_29004846_pos_307214	-0.0472947
chr11_19442414_19442432_pos_89274	-0.0472948
chr22_36361108_36361126_pos_309741	-0.0472957
chr2_29118134_29118152_pos_247401	-0.0472962
chr6_11203002_11203020_pos_411666	-0.0472974
chr13_45414922_45414940_pos_141361	-0.0472984
chr1_201848537_201848555_pos_38745	-0.0472991
chr17_49836387_49836405_pos_210584	-0.0472997
chr4_143377914_143377932_pos_368565	-0.0473004
chr9_130138366_130138384_pos_509481	-0.0473006
chr15_78825728_78825746_pos_178388	-0.047301
chr9_116623328_116623346_pos_505765	-0.0473011
chr6_165766626_165766644_pos_440906	-0.0473018
chr3_69812156_69812174_pos_329462	-0.0473019
chr20_62494700_62494718_pos_297319	-0.0473028
chr7_128828186_128828204_pos_460689	-0.0473028
chr7_5700763_5700781_pos_444073	-0.0473047
chr18_25828366_25828384_pos_224508	-0.0473052
chr14_104157674_104157692_pos_163829	-0.0473057
chr2_159063802_159063820_pos_269007	-0.0473061
chr12_50508384_50508402_pos_119883	-0.0473075
chr6_121504420_121504438_pos_430690	-0.0473089
chr17_61209223_61209241_pos_213318	-0.0473097
chr17_27577955_27577973_pos_205079	-0.0473111
chr4_122841254_122841272_pos_365326	-0.0473137
chr1_55250941_55250959_pos_15814	-0.0473144
chr18_476276_476294_pos_219629	-0.047315
chr1_68174473_68174491_pos_20218	-0.0473157
chr15_75694856_75694874_pos_177515	-0.047316
chr1_209621570_209621588_pos_42122	-0.0473163
chr5_151696624_151696642_pos_401879	-0.0473195
chr1_9402138_9402156_pos_2806	-0.0473205
chrX_68060832_68060850_pos_516194	-0.0473207
chr7_82409728_82409746_pos_455640	-0.0473213
chr7_137658218_137658236_pos_463517	-0.0473229
chr20_40651384_40651402_pos_292112	-0.0473232
chr20_34709503_34709521_pos_290423	-0.0473244
chr9_12819092_12819110_pos_492175	-0.0473245
chr2_64404546_64404564_pos_256308	-0.047325
chr12_47817074_47817092_pos_119148	-0.0473256
chr16_48943044_48943062_pos_190044	-0.0473262
chr19_38720294_38720312_pos_238196	-0.0473272
chr15_85624688_85624706_pos_180088	-0.0473274
chr4_186948612_186948630_pos_376103	-0.047329
chr18_22266178_22266196_pos_222973	-0.0473293
chr9_87502625_87502643_pos_498952	-0.0473315
chr7_30933578_30933596_pos_448473	-0.047332
chr18_76453310_76453328_pos_231400	-0.0473331
chr6_6995024_6995042_pos_410832	-0.0473337
chr5_89314398_89314416_pos_388773	-0.0473341
chr8_97804367_97804385_pos_481490	-0.0473345
chr18_35043700_35043718_pos_225516	-0.0473346
chr2_46848691_46848709_pos_253565	-0.0473361
chr19_33905816_33905834_pos_237461	-0.0473365
chr16_25106654_25106672_pos_188969	-0.0473371
chr1_43207762_43207780_pos_13254	-0.0473386
chr9_121663256_121663274_pos_506545	-0.0473386
chr9_128928026_128928044_pos_508905	-0.0473389
chr3_115666284_115666302_pos_334463	-0.0473391
chr5_112635454_112635472_pos_391113	-0.0473407
chr1_232533628_232533646_pos_48514	-0.047342
chr6_40902106_40902124_pos_420565	-0.0473424
chr10_110837831_110837849_pos_78595	-0.0473432
chr15_100711570_100711588_pos_184381	-0.0473433
chr17_19364806_19364824_pos_204409	-0.047346
chr6_154766882_154766900_pos_437719	-0.0473462
chr12_115504658_115504676_pos_131707	-0.0473472
chr8_1745893_1745911_pos_466312	-0.0473476
chr19_38251735_38251753_pos_237866	-0.0473489
chr2_105384305_105384323_pos_262574	-0.0473489
chr17_55635896_55635914_pos_211554	-0.0473506
chr11_518560_518578_pos_83998	-0.0473517
chr4_14309734_14309752_pos_353418	-0.0473536
chr20_16004691_16004709_pos_287582	-0.0473542
chr12_122004380_122004398_pos_133203	-0.0473547
chr16_68082188_68082206_pos_193315	-0.0473554
chr19_19061584_19061602_pos_236768	-0.0473557
chr13_29548774_29548792_pos_137291	-0.0473567
chr13_20824922_20824940_pos_135320	-0.0473577
chr1_39268345_39268363_pos_11747	-0.0473583
chr2_196245170_196245188_pos_274946	-0.0473586
chr12_105480359_105480377_pos_128351	-0.0473589
chr1_115314270_115314288_pos_27158	-0.0473592
chr8_26806968_26806986_pos_472545	-0.0473598
chr12_48985739_48985757_pos_119391	-0.0473617
chr11_12482990_12483008_pos_87328	-0.0473618
chr1_218477135_218477153_pos_44306	-0.0473639
chr18_74396398_74396416_pos_230941	-0.0473653
chr14_38310820_38310838_pos_151222	-0.0473658
chr10_98456859_98456877_pos_75278	-0.047366
chr12_27844541_27844559_pos_116876	-0.0473676
chr22_25762220_25762238_pos_306154	-0.0473681
chrX_136150326_136150344_pos_518676	-0.0473694
chr5_173016610_173016628_pos_406504	-0.0473715
chr9_17905910_17905928_pos_493648	-0.0473716
chr1_82921478_82921496_pos_21628	-0.0473721
chr3_113261751_113261769_pos_334000	-0.047373
chr2_26712108_26712126_pos_246532	-0.0473731
chr3_113276574_113276592_pos_334014	-0.0473731
chr2_101791254_101791272_pos_262146	-0.0473736
chr5_1100320_1100338_pos_376385	-0.0473753
chr2_120470095_120470113_pos_264604	-0.0473758
chr1_39268464_39268482_pos_11749	-0.0473767
chr3_120147366_120147384_pos_335039	-0.0473776
chr9_14294726_14294744_pos_492989	-0.0473798
chr17_75498175_75498193_pos_216359	-0.0473807
chr6_63447304_63447322_pos_424256	-0.0473809
chr2_43018442_43018460_pos_251793	-0.0473815
chr19_38078784_38078802_pos_237814	-0.0473817
chr22_42459687_42459705_pos_311952	-0.0473817
chr18_26651092_26651110_pos_224661	-0.0473829
chr1_170697230_170697248_pos_33458	-0.0473831
chr1_162570926_162570944_pos_31383	-0.0473835
chr15_91962938_91962956_pos_181696	-0.0473839
chr2_74876370_74876388_pos_259127	-0.0473841
chr5_34571876_34571894_pos_379928	-0.0473842
chr1_19440000_19440018_pos_6038	-0.0473854
chr2_48250022_48250040_pos_254095	-0.0473854
chr1_153881398_153881416_pos_29672	-0.0473865
chr10_114103450_114103468_pos_79477	-0.0473872
chr1_163196230_163196248_pos_31587	-0.0473896
chr3_71252720_71252738_pos_330135	-0.0473897
chr4_48792856_48792874_pos_357322	-0.0473906
chr9_121320358_121320376_pos_506164	-0.0473912
chr14_89027395_89027413_pos_160472	-0.0473928
chr11_67358422_67358440_pos_96542	-0.0473929
chr2_55103188_55103206_pos_254983	-0.0473932
chr7_151706712_151706730_pos_465526	-0.0473933
chr3_37826009_37826027_pos_321373	-0.0473954
chr9_37995004_37995022_pos_495695	-0.0473964
chr14_59161836_59161854_pos_153753	-0.0473965
chr1_192628530_192628548_pos_37351	-0.0473986
chr1_172168484_172168502_pos_33741	-0.047399
chr2_54483762_54483780_pos_254635	-0.047399
chr19_12782526_12782544_pos_234894	-0.0473997
chr2_144461413_144461431_pos_267304	-0.0474004
chr1_43540750_43540768_pos_13385	-0.0474024
chr7_3377388_3377406_pos_443363	-0.0474045
chr15_85576678_85576696_pos_179941	-0.0474057
chr22_24729226_24729244_pos_305780	-0.0474063
chr16_79355930_79355948_pos_195400	-0.0474068
chr18_11041420_11041438_pos_221644	-0.0474069
chr7_24923631_24923649_pos_446635	-0.0474076
chr3_15324658_15324676_pos_317120	-0.047409
chr11_72822418_72822436_pos_97763	-0.0474092
chr20_58131390_58131408_pos_296579	-0.0474146
chr3_8656306_8656324_pos_314967	-0.0474152
chr3_47715733_47715751_pos_324261	-0.0474154
chr12_2287340_2287358_pos_111343	-0.047418
chr19_46428753_46428771_pos_239753	-0.0474187
chr1_10713050_10713068_pos_3411	-0.0474197
chr3_27632806_27632824_pos_319250	-0.0474214
chr11_96272714_96272732_pos_101718	-0.047423
chr2_236676628_236676646_pos_282891	-0.047423
chr2_47273514_47273532_pos_253978	-0.0474233
chr9_126956012_126956030_pos_507862	-0.0474241
chr11_61527250_61527268_pos_94590	-0.0474243
chr2_215974180_215974198_pos_277927	-0.0474243
chr6_139277755_139277773_pos_434081	-0.0474243
chr19_48630995_48631013_pos_240423	-0.0474245
chr8_18067775_18067793_pos_469891	-0.0474258
chr7_5699563_5699581_pos_444055	-0.0474274
chr4_153576280_153576298_pos_370952	-0.047428
chr18_6132945_6132963_pos_220426	-0.0474285
chr2_39723996_39724014_pos_250567	-0.0474312
chr3_40690887_40690905_pos_322157	-0.0474342
chr5_2008868_2008886_pos_376747	-0.0474367
chr12_7959188_7959206_pos_113483	-0.0474368
chr8_17847504_17847522_pos_469866	-0.0474372
chr6_148501370_148501388_pos_436138	-0.0474396
chr3_194225298_194225316_pos_349717	-0.0474401
chr5_172884906_172884924_pos_406357	-0.0474419
chr21_39088106_39088124_pos_301465	-0.0474433
chr22_36374804_36374822_pos_309811	-0.047444
chr16_11358058_11358076_pos_186940	-0.0474454
chr10_122118494_122118512_pos_81307	-0.0474459
chr6_37321264_37321282_pos_420001	-0.047446
chr6_148329768_148329786_pos_436035	-0.0474462
chr17_57625534_57625552_pos_212232	-0.0474478
chr3_71008028_71008046_pos_329696	-0.0474489
chr1_173475254_173475272_pos_34062	-0.0474492
chr4_169052120_169052138_pos_372817	-0.0474502
chr10_109884322_109884340_pos_77387	-0.0474504
chr10_30215264_30215282_pos_59543	-0.0474508
chrX_154695741_154695759_pos_519392	-0.047451
chr3_194481310_194481328_pos_349918	-0.0474511
chr4_155473580_155473598_pos_371035	-0.0474512
chr10_71747278_71747296_pos_67007	-0.0474516
chr11_126431905_126431923_pos_107757	-0.0474516
chr6_156718846_156718864_pos_438034	-0.0474516
chr1_223341232_223341250_pos_45260	-0.047452
chr12_104605932_104605950_pos_128027	-0.0474528
chr17_2067776_2067794_pos_199667	-0.0474536
chr17_63403108_63403126_pos_213786	-0.0474554
chr4_155495728_155495746_pos_371038	-0.0474554
chr3_23949948_23949966_pos_318397	-0.0474582
chr21_45973092_45973110_pos_303353	-0.0474586
chr14_92475945_92475963_pos_161557	-0.0474591
chr1_230840111_230840129_pos_47574	-0.0474598
chr7_1899216_1899234_pos_442643	-0.047461
chr19_38322098_38322116_pos_237915	-0.0474615
chr10_49053118_49053136_pos_62933	-0.0474616
chr4_76810040_76810058_pos_360350	-0.0474616
chr5_173315980_173315998_pos_406919	-0.0474616
chr4_48698404_48698422_pos_357277	-0.0474618
chr9_110029630_110029648_pos_503978	-0.0474621
chr12_53072122_53072140_pos_120593	-0.0474627
chr14_50321150_50321168_pos_151533	-0.0474629
chr12_64706551_64706569_pos_122250	-0.047464
chr20_37881348_37881366_pos_291328	-0.0474651
chr4_78098616_78098634_pos_360576	-0.0474653
chr4_7902978_7902996_pos_352508	-0.0474721
chr11_12707471_12707489_pos_87535	-0.0474729
chr14_99757632_99757650_pos_162650	-0.0474735
chr15_63979409_63979427_pos_172680	-0.0474737
chr2_55100030_55100048_pos_254969	-0.0474737
chr6_19802562_19802580_pos_415566	-0.0474742
chr3_190056923_190056941_pos_348890	-0.0474746
chr1_184483286_184483304_pos_36661	-0.0474748
chr8_20329496_20329514_pos_470790	-0.0474756
chr8_42292918_42292936_pos_475911	-0.047476
chr20_4443116_4443134_pos_286014	-0.0474798
chr18_58591170_58591188_pos_229558	-0.0474814
chr22_46517742_46517760_pos_313413	-0.0474826
chr3_14234298_14234316_pos_316716	-0.0474829
chr17_549738_549756_pos_198571	-0.047485
chr3_127729846_127729864_pos_337753	-0.047485
chr6_52575024_52575042_pos_423098	-0.0474858
chr7_132256144_132256162_pos_461885	-0.0474858
chr9_130301731_130301749_pos_509592	-0.0474859
chr12_1203812_1203830_pos_110516	-0.047488
chr1_27447624_27447642_pos_8989	-0.0474881
chr10_69066116_69066134_pos_65868	-0.0474882
chr9_113310736_113310754_pos_504718	-0.0474882
chr20_6704578_6704596_pos_286424	-0.0474909
chr6_138560388_138560406_pos_433823	-0.0474915
chr22_25365921_25365939_pos_306014	-0.047492
chr1_67022428_67022446_pos_19757	-0.0474928
chr22_25403070_25403088_pos_306021	-0.0474944
chr20_41150862_41150880_pos_292228	-0.0474947
chr14_61568192_61568210_pos_154901	-0.0474963
chr3_77271898_77271916_pos_331350	-0.0474971
chr8_17736158_17736176_pos_469798	-0.0474973
chr15_77457567_77457585_pos_177842	-0.0474983
chr3_169229264_169229282_pos_343953	-0.0475006
chr1_209590633_209590651_pos_42094	-0.0475011
chr6_143973210_143973228_pos_435515	-0.0475016
chr9_131398466_131398484_pos_510194	-0.0475022
chr11_8069218_8069236_pos_85319	-0.0475071
chr17_1177194_1177212_pos_199112	-0.0475082
chr11_48104543_48104561_pos_93884	-0.0475096
chr2_60549542_60549560_pos_255561	-0.0475097
chr15_46278660_46278678_pos_168542	-0.0475101
chr2_11697275_11697293_pos_243668	-0.0475113
chr8_122758310_122758328_pos_485001	-0.0475113
chr5_123814856_123814874_pos_392662	-0.0475118
chr10_97025896_97025914_pos_74860	-0.0475134
chr21_43326814_43326832_pos_302361	-0.0475136
chr5_178241518_178241536_pos_408144	-0.0475137
chr8_22705243_22705261_pos_471384	-0.0475156
chr6_150857556_150857574_pos_436956	-0.0475158
chr22_21966776_21966794_pos_305008	-0.047516
chr8_89759618_89759636_pos_480043	-0.0475168
chr22_31343444_31343462_pos_307912	-0.0475188
chr3_149553790_149553808_pos_341594	-0.04752
chr15_66631250_66631268_pos_173516	-0.0475204
chr4_113300590_113300608_pos_364078	-0.0475226
chr4_185805494_185805512_pos_375412	-0.0475234
chr7_25454582_25454600_pos_446733	-0.0475235
chr2_239775754_239775772_pos_284488	-0.0475251
chr7_94888808_94888826_pos_456673	-0.047528
chr7_29854794_29854812_pos_447944	-0.0475306
chr17_50853356_50853374_pos_211258	-0.0475313
chr4_54233114_54233132_pos_358225	-0.0475321
chr8_98240536_98240554_pos_481643	-0.0475324
chr3_61811940_61811958_pos_327171	-0.047533
chr18_2881378_2881396_pos_219829	-0.0475335
chr3_141303725_141303743_pos_340550	-0.0475336
chr8_23390376_23390394_pos_471676	-0.0475345
chr14_72906544_72906562_pos_158288	-0.0475346
chr8_117947632_117947650_pos_484107	-0.0475346
chr4_152074046_152074064_pos_370427	-0.0475364
chr16_88393110_88393128_pos_197984	-0.0475365
chr10_79320990_79321008_pos_70469	-0.0475395
chr2_189015908_189015926_pos_273942	-0.0475401
chr1_218393304_218393322_pos_44223	-0.0475422
chr1_64042958_64042976_pos_18823	-0.047543
chr6_118502072_118502090_pos_430051	-0.0475446
chr22_24567180_24567198_pos_305767	-0.0475447
chr5_134459026_134459044_pos_395052	-0.0475448
chr2_54288852_54288870_pos_254374	-0.0475472
chr17_51126142_51126160_pos_211388	-0.0475479
chr4_3443592_3443610_pos_351718	-0.0475488
chr4_185854862_185854880_pos_375619	-0.0475507
chr6_118506230_118506248_pos_430061	-0.0475521
chr6_131388228_131388246_pos_432129	-0.0475521
chr5_14154220_14154238_pos_377821	-0.0475524
chr20_53596252_53596270_pos_295498	-0.047554
chr3_30581498_30581516_pos_319914	-0.0475552
chr6_138102542_138102560_pos_433559	-0.0475561
chr5_153628332_153628350_pos_402048	-0.0475584
chr12_132501520_132501538_pos_134900	-0.0475588
chr5_100901319_100901337_pos_389734	-0.0475593
chr13_74063190_74063208_pos_143638	-0.0475594
chr1_212980554_212980572_pos_42963	-0.0475597
chr1_34844228_34844246_pos_10942	-0.0475606
chr8_8901766_8901784_pos_467054	-0.0475609
chr1_19468626_19468644_pos_6084	-0.0475613
chr16_48410220_48410238_pos_189949	-0.0475629
chr5_38039820_38039838_pos_380389	-0.0475629
chr2_196160340_196160358_pos_274893	-0.0475632
chr17_78935610_78935628_pos_218200	-0.0475644
chr12_47813024_47813042_pos_119125	-0.0475668
chr2_143525328_143525346_pos_267082	-0.0475668
chr18_22551848_22551866_pos_223506	-0.0475673
chr9_68462244_68462262_pos_496128	-0.0475677
chr6_140101550_140101568_pos_434630	-0.0475679
chr17_64289732_64289750_pos_214056	-0.0475684
chr10_5427876_5427894_pos_53729	-0.0475711
chr10_17171210_17171228_pos_56703	-0.0475712
chr15_22887674_22887692_pos_164297	-0.0475749
chr6_11221742_11221760_pos_411786	-0.0475754
chr1_41382923_41382941_pos_12404	-0.0475756
chr1_24704928_24704946_pos_7775	-0.0475759
chr9_131274076_131274094_pos_510058	-0.0475774
chr15_64683194_64683212_pos_172871	-0.0475779
chr8_19056900_19056918_pos_470301	-0.0475781
chr7_33511976_33511994_pos_448838	-0.0475783
chr7_41822484_41822502_pos_450648	-0.0475797
chr21_36477066_36477084_pos_300562	-0.0475798
chr7_22219186_22219204_pos_445991	-0.0475799
chr17_63251025_63251043_pos_213726	-0.04758
chr5_136223139_136223157_pos_395462	-0.04758
chr2_98162958_98162976_pos_260824	-0.0475813
chr17_9810348_9810366_pos_201911	-0.0475823
chrX_39689216_39689234_pos_514431	-0.0475827
chr11_117874670_117874688_pos_104855	-0.0475835
chr2_46336629_46336647_pos_253186	-0.0475835
chr5_78377480_78377498_pos_386914	-0.047584
chr2_54438456_54438474_pos_254502	-0.0475845
chr6_43937490_43937508_pos_421748	-0.0475863
chr3_172367884_172367902_pos_345385	-0.0475865
chr4_71211968_71211986_pos_359298	-0.0475874
chr15_89002932_89002950_pos_180629	-0.0475878
chr17_78174696_78174714_pos_217724	-0.0475888
chr2_60479548_60479566_pos_255414	-0.0475892
chr9_68437992_68438010_pos_496115	-0.0475896
chr3_168026608_168026626_pos_343789	-0.0475908
chr20_35327348_35327366_pos_290681	-0.0475911
chr6_150755656_150755674_pos_436898	-0.0475924
chr20_17910935_17910953_pos_287905	-0.0475936
chr11_47617160_47617178_pos_93734	-0.0475937
chr1_220751432_220751450_pos_44764	-0.0475939
chr1_150192380_150192398_pos_29043	-0.0475991
chr15_89168038_89168056_pos_180723	-0.0475999
chr1_112146387_112146405_pos_26518	-0.0476017
chr1_164712402_164712420_pos_31919	-0.0476029
chr18_79405934_79405952_pos_231726	-0.047603
chr10_95431918_95431936_pos_74331	-0.0476039
chr1_202569446_202569464_pos_39152	-0.0476044
chr20_31612976_31612994_pos_289450	-0.0476051
chr11_65626212_65626230_pos_96233	-0.0476058
chr17_81172141_81172159_pos_218691	-0.047606
chr13_27600476_27600494_pos_136547	-0.0476063
chr3_148955713_148955731_pos_341324	-0.0476079
chr8_99806895_99806913_pos_481796	-0.047611
chr10_88045810_88045828_pos_71861	-0.0476111
chr6_1618154_1618172_pos_408837	-0.0476111
chr1_223749102_223749120_pos_45408	-0.0476116
chr15_91891966_91891984_pos_181557	-0.0476121
chr3_108404453_108404471_pos_333289	-0.0476132
chr9_18382590_18382608_pos_493710	-0.0476138
chr19_10881262_10881280_pos_234518	-0.0476146
chr14_30994923_30994941_pos_150040	-0.0476153
chr11_11810742_11810760_pos_86491	-0.0476167
chr22_29831182_29831200_pos_307469	-0.0476176
chr14_94043656_94043674_pos_162084	-0.0476177
chr10_124992627_124992645_pos_82279	-0.0476193
chr2_54597688_54597706_pos_254790	-0.047623
chr9_137116770_137116788_pos_512199	-0.0476262
chr1_40987257_40987275_pos_12255	-0.0476292
chr15_37083546_37083564_pos_166450	-0.0476315
chr5_142280340_142280358_pos_397562	-0.0476322
chr1_89698147_89698165_pos_22917	-0.0476351
chr3_41120240_41120258_pos_322316	-0.0476356
chr3_65182068_65182086_pos_328103	-0.0476357
chr10_28879712_28879730_pos_58770	-0.0476361
chr13_99218706_99218724_pos_146176	-0.0476373
chr19_2543936_2543954_pos_232541	-0.0476377
chr14_35335675_35335693_pos_151092	-0.0476381
chr5_93599634_93599652_pos_389194	-0.0476384
chr19_1856068_1856086_pos_232278	-0.0476392
chr1_178438612_178438630_pos_34904	-0.0476395
chr2_16069768_16069786_pos_244451	-0.0476399
chr11_130446028_130446046_pos_108918	-0.0476404
chr17_3888688_3888706_pos_200435	-0.0476413
chr6_55871620_55871638_pos_423752	-0.0476418
chr13_46874142_46874160_pos_141583	-0.047642
chr11_47328650_47328668_pos_93568	-0.0476429
chr8_54171910_54171928_pos_477145	-0.047643
chr1_202315708_202315726_pos_38999	-0.0476437
chr7_139059206_139059224_pos_463941	-0.0476437
chr10_29643978_29643996_pos_59210	-0.047644
chr14_55123184_55123202_pos_153123	-0.0476463
chr10_113921971_113921989_pos_79347	-0.0476473
chr3_18842242_18842260_pos_318068	-0.0476485
chr9_92769618_92769636_pos_500346	-0.0476489
chr1_7363580_7363598_pos_1469	-0.0476508
chr2_158970216_158970234_pos_268894	-0.047651
chr19_11091928_11091946_pos_234580	-0.0476523
chr3_32199596_32199614_pos_320268	-0.0476525
chr7_101936406_101936424_pos_457575	-0.0476551
chr2_229407426_229407444_pos_281368	-0.0476552
chr7_108078953_108078971_pos_459047	-0.0476554
chr6_136762414_136762432_pos_433235	-0.047656
chr10_28728582_28728600_pos_58704	-0.0476599
chr19_17679958_17679976_pos_236303	-0.0476607
chr7_102214856_102214874_pos_457826	-0.0476608
chr7_123681219_123681237_pos_460408	-0.0476614
chr10_47287716_47287734_pos_62726	-0.0476615
chr21_33761887_33761905_pos_299883	-0.047665
chr7_26614634_26614652_pos_447109	-0.0476652
chr17_75806938_75806956_pos_216524	-0.0476654
chr12_80878530_80878548_pos_124502	-0.0476658
chr12_52878908_52878926_pos_120453	-0.0476666
chr2_1707979_1707997_pos_241702	-0.0476667
chr10_113001099_113001117_pos_78942	-0.0476671
chr2_172864439_172864457_pos_271666	-0.0476672
chr5_41193850_41193868_pos_380936	-0.0476674
chr1_162677133_162677151_pos_31414	-0.0476675
chr2_205767899_205767917_pos_276778	-0.0476682
chr17_75699532_75699550_pos_216462	-0.0476684
chr10_116688510_116688528_pos_80233	-0.0476685
chrX_68922180_68922198_pos_516362	-0.0476688
chr3_151901820_151901838_pos_342189	-0.0476703
chr11_11979940_11979958_pos_86609	-0.0476704
chr20_32203852_32203870_pos_289615	-0.0476706
chr7_44145724_44145742_pos_451069	-0.0476708
chr6_56451606_56451624_pos_423858	-0.0476727
chr11_111729892_111729910_pos_102810	-0.0476733
chr12_24609012_24609030_pos_116153	-0.0476739
chr13_33721344_33721362_pos_138741	-0.0476752
chr8_143948744_143948762_pos_490381	-0.0476767
chr11_78561358_78561376_pos_99626	-0.0476772
chr6_166927774_166927792_pos_441132	-0.0476774
chr19_38729408_38729426_pos_238211	-0.0476783
chr2_25314543_25314561_pos_246290	-0.0476792
chr4_94549656_94549674_pos_362533	-0.0476806
chr19_2493178_2493196_pos_232481	-0.0476807
chr13_29228254_29228272_pos_137056	-0.0476814
chr7_21940170_21940188_pos_445867	-0.0476827
chr16_4676972_4676990_pos_186058	-0.0476831
chr11_119318846_119318864_pos_105281	-0.0476846
chr3_37943974_37943992_pos_321489	-0.0476856
chr8_64267083_64267101_pos_478273	-0.0476859
chr11_5275984_5276002_pos_85036	-0.0476865
chr6_111832230_111832248_pos_428951	-0.0476882
chr17_77213325_77213343_pos_217134	-0.0476899
chr20_1900541_1900559_pos_285426	-0.0476921
chr11_100785871_100785889_pos_102047	-0.047694
chr4_88613739_88613757_pos_362012	-0.0476941
chr10_10830840_10830858_pos_54593	-0.0476943
chr6_7785896_7785914_pos_411283	-0.047695
chr2_217075608_217075626_pos_278472	-0.0476954
chr6_117396115_117396133_pos_429821	-0.047696
chr8_42893770_42893788_pos_476155	-0.0476969
chr4_37864996_37865014_pos_355646	-0.0476978
chr6_107611078_107611096_pos_427611	-0.0476983
chr7_101944342_101944360_pos_457601	-0.0476989
chr5_111754727_111754745_pos_390904	-0.0476994
chr10_36051561_36051579_pos_61654	-0.0476996
chr14_90821190_90821208_pos_161232	-0.0477022
chr6_111707013_111707031_pos_428782	-0.047703
chr4_99643126_99643144_pos_362860	-0.0477037
chr4_122665392_122665410_pos_365261	-0.0477045
chr15_51075552_51075570_pos_169311	-0.0477047
chr2_33166738_33166756_pos_248743	-0.0477061
chr9_5500381_5500399_pos_491696	-0.0477063
chr4_5033290_5033308_pos_351875	-0.0477064
chr7_2714008_2714026_pos_443067	-0.0477071
chr10_95268664_95268682_pos_74046	-0.0477075
chr20_10863976_10863994_pos_287210	-0.0477084
chr1_15324623_15324641_pos_4917	-0.0477095
chr13_75195036_75195054_pos_143783	-0.0477114
chr13_77909502_77909520_pos_144389	-0.0477119
chr2_99390956_99390974_pos_261036	-0.047713
chr17_76544440_76544458_pos_216834	-0.0477143
chr6_170464272_170464290_pos_441892	-0.0477143
chr1_113140712_113140730_pos_26762	-0.0477154
chr12_19190846_19190864_pos_115103	-0.0477154
chr5_112636493_112636511_pos_391121	-0.0477158
chr1_24771088_24771106_pos_7894	-0.0477162
chr6_150418472_150418490_pos_436678	-0.0477165
chr7_26417892_26417910_pos_447096	-0.0477167
chr15_99455814_99455832_pos_183857	-0.0477168
chr16_54422516_54422534_pos_190971	-0.0477178
chr10_110010438_110010456_pos_77554	-0.0477198
chr5_78908424_78908442_pos_387258	-0.0477201
chr6_37126632_37126650_pos_419787	-0.0477205
chr3_23489011_23489029_pos_318292	-0.0477207
chr1_169100362_169100380_pos_33207	-0.0477228
chr4_44769426_44769444_pos_356822	-0.0477229
chr19_36183621_36183639_pos_237750	-0.0477233
chr17_1000692_1000710_pos_198921	-0.0477258
chr6_137333805_137333823_pos_433402	-0.0477262
chr15_67191512_67191530_pos_174217	-0.0477264
chr16_56912311_56912329_pos_191531	-0.0477265
chr2_216974894_216974912_pos_278402	-0.0477273
chr14_75011906_75011924_pos_158940	-0.0477284
chr21_39088038_39088056_pos_301464	-0.0477288
chr10_58713170_58713188_pos_63834	-0.0477296
chr2_133641602_133641620_pos_266016	-0.0477306
chr2_83082044_83082062_pos_259212	-0.0477308
chr5_81238618_81238636_pos_387741	-0.0477315
chr1_177301220_177301238_pos_34644	-0.0477319
chr18_55287635_55287653_pos_228521	-0.0477341
chr7_44768600_44768618_pos_451374	-0.0477347
chr2_2769641_2769659_pos_241843	-0.0477351
chr17_21282276_21282294_pos_204744	-0.0477352
chr5_34763396_34763414_pos_380036	-0.047736
chr13_39417948_39417966_pos_139408	-0.0477362
chr15_57784340_57784358_pos_170581	-0.0477362
chr3_37625971_37625989_pos_321124	-0.0477376
chr9_16828697_16828715_pos_493585	-0.0477384
chr22_36467354_36467372_pos_309956	-0.0477403
chr8_11710204_11710222_pos_468263	-0.0477418
chr8_59396526_59396544_pos_477797	-0.0477425
chr13_75813177_75813195_pos_144202	-0.0477426
chr8_30648450_30648468_pos_473996	-0.0477428
chr8_11588262_11588280_pos_467848	-0.0477431
chr13_38663650_38663668_pos_139193	-0.0477434
chr7_139915458_139915476_pos_464193	-0.0477438
chr3_122952830_122952848_pos_335625	-0.0477447
chr13_106701747_106701765_pos_146708	-0.0477455
chr10_69278744_69278762_pos_65897	-0.0477466
chr9_70999092_70999110_pos_497199	-0.0477467
chr5_173168752_173168770_pos_406569	-0.0477488
chr11_119361240_119361258_pos_105331	-0.0477509
chr20_38067508_38067526_pos_291478	-0.0477511
chr17_77409444_77409462_pos_217256	-0.0477536
chr4_107997706_107997724_pos_363511	-0.0477536
chr3_137014132_137014150_pos_339996	-0.0477539
chr5_139263754_139263772_pos_396363	-0.0477541
chr2_64874634_64874652_pos_256518	-0.0477545
chr17_9017308_9017326_pos_201699	-0.0477553
chr18_362152_362170_pos_219568	-0.0477563
chr17_10192582_10192600_pos_202110	-0.0477568
chr22_17950043_17950061_pos_304215	-0.047758
chr22_27576554_27576572_pos_306506	-0.0477597
chr20_34916018_34916036_pos_290498	-0.0477599
chr11_76771038_76771056_pos_99288	-0.04776
chr19_1324886_1324904_pos_232208	-0.0477606
chr17_19507998_19508016_pos_204449	-0.0477611
chr5_136249802_136249820_pos_395463	-0.0477613
chr17_19249941_19249959_pos_204314	-0.0477623
chr6_25086372_25086390_pos_416936	-0.0477627
chr12_102690450_102690468_pos_127750	-0.047764
chr12_96141644_96141662_pos_127199	-0.0477641
chr2_207331122_207331140_pos_277122	-0.0477641
chr2_130820123_130820141_pos_265817	-0.0477646
chr17_40316118_40316136_pos_207552	-0.0477648
chr14_64196954_64196972_pos_155279	-0.0477656
chr10_99977350_99977368_pos_75505	-0.0477659
chr13_41916682_41916700_pos_140337	-0.0477663
chr1_61287800_61287818_pos_17854	-0.0477667
chr8_130262966_130262984_pos_487740	-0.0477685
chr7_158861660_158861678_pos_466029	-0.0477714
chr10_110508726_110508744_pos_78116	-0.0477719
chr1_11939322_11939340_pos_3981	-0.0477721
chr20_39268670_39268688_pos_291965	-0.0477722
chr3_50438504_50438522_pos_324916	-0.0477726
chr4_3293540_3293558_pos_351642	-0.0477729
chr15_63842383_63842401_pos_172592	-0.0477754
chr6_151047746_151047764_pos_437048	-0.0477788
chr6_43667620_43667638_pos_421546	-0.0477794
chr2_1707858_1707876_pos_241700	-0.0477803
chr7_47183246_47183264_pos_451761	-0.0477811
chr11_86629543_86629561_pos_100470	-0.0477812
chr7_37193537_37193555_pos_450069	-0.0477813
chr20_45359296_45359314_pos_293204	-0.0477824
chr15_92166586_92166604_pos_181895	-0.0477826
chr10_79203928_79203946_pos_70293	-0.0477836
chr11_65507734_65507752_pos_96133	-0.0477851
chr14_72891435_72891453_pos_158272	-0.0477851
chr6_2875538_2875556_pos_409474	-0.0477856
chr3_27536554_27536572_pos_319156	-0.0477857
chr8_131705136_131705154_pos_488031	-0.047786
chr1_202572908_202572926_pos_39157	-0.0477861
chr10_104305572_104305590_pos_77199	-0.0477883
chr4_159248882_159248900_pos_371979	-0.0477886
chr13_23506408_23506426_pos_135815	-0.0477887
chr14_56220813_56220831_pos_153407	-0.0477894
chr10_72802722_72802740_pos_67629	-0.0477895
chr6_143782642_143782660_pos_435473	-0.0477896
chr2_28352278_28352296_pos_247037	-0.0477902
chr8_21628676_21628694_pos_470893	-0.0477905
chr15_95365768_95365786_pos_182472	-0.0477909
chr8_78583157_78583175_pos_479214	-0.0477918
chr12_42584770_42584788_pos_117715	-0.0477919
chr4_48343838_48343856_pos_357245	-0.0477919
chr1_54475760_54475778_pos_15520	-0.047793
chr8_101945036_101945054_pos_482339	-0.0477939
chr16_57266725_57266743_pos_191614	-0.0477945
chr7_2641656_2641674_pos_443051	-0.0477947
chr2_33532348_33532366_pos_248991	-0.0477952
chr10_70575910_70575928_pos_66516	-0.0477955
chr4_10185896_10185914_pos_353137	-0.0477956
chr21_38253560_38253578_pos_300900	-0.0477959
chr7_139992574_139992592_pos_464215	-0.0477973
chr2_45237238_45237256_pos_252486	-0.0477975
chr1_232586855_232586873_pos_48651	-0.0477979
chr9_91906224_91906242_pos_500047	-0.0477981
chr3_114496344_114496362_pos_334198	-0.0477983
chr9_106917248_106917266_pos_502874	-0.0477996
chr10_124911270_124911288_pos_82249	-0.0478069
chr10_102673884_102673902_pos_76259	-0.0478075
chr1_227788472_227788490_pos_46545	-0.0478083
chr11_122098207_122098225_pos_106288	-0.0478087
chr6_15620832_15620850_pos_413751	-0.0478093
chr13_109791385_109791403_pos_147131	-0.0478094
chr5_136037558_136037576_pos_395416	-0.0478114
chr6_163318213_163318231_pos_439996	-0.0478121
chr9_14031772_14031790_pos_492707	-0.0478122
chr7_158887698_158887716_pos_466062	-0.0478123
chr21_45133088_45133106_pos_302955	-0.0478136
chr6_16705426_16705444_pos_414441	-0.0478148
chr10_119270518_119270536_pos_80524	-0.0478161
chr15_29913112_29913130_pos_164894	-0.0478161
chr4_102553128_102553146_pos_363121	-0.0478161
chr1_56171272_56171290_pos_16089	-0.047818
chr7_30475134_30475152_pos_448192	-0.0478191
chr14_52912126_52912144_pos_152302	-0.0478193
chr4_42340156_42340174_pos_356724	-0.04782
chr7_152136880_152136898_pos_465669	-0.0478218
chr13_50071598_50071616_pos_142134	-0.0478224
chr17_42674568_42674586_pos_208287	-0.0478225
chr10_68601230_68601248_pos_65821	-0.0478233
chr3_100159736_100159754_pos_332522	-0.0478237
chr2_24304106_24304124_pos_245938	-0.0478239
chr11_115416542_115416560_pos_104200	-0.0478243
chr3_114597436_114597454_pos_334266	-0.0478247
chr5_140245360_140245378_pos_397018	-0.047825
chr19_16288720_16288738_pos_235789	-0.0478269
chr3_11368074_11368092_pos_315503	-0.047827
chr11_19800435_19800453_pos_89524	-0.0478275
chr18_13567421_13567439_pos_222355	-0.0478289
chr20_41149910_41149928_pos_292227	-0.0478292
chr22_31036930_31036948_pos_307767	-0.0478292
chr3_32083010_32083028_pos_320228	-0.0478305
chr8_47661510_47661528_pos_476349	-0.0478306
chr12_58283777_58283795_pos_121593	-0.0478307
chr10_10912761_10912779_pos_54656	-0.0478325
chr11_130136408_130136426_pos_108746	-0.0478325
chr3_4551403_4551421_pos_314273	-0.0478344
chr4_1778290_1778308_pos_351302	-0.047835
chr20_39983873_39983891_pos_292040	-0.0478354
chr6_110636894_110636912_pos_428424	-0.0478356
chr11_64156713_64156731_pos_95539	-0.0478373
chr6_142885269_142885287_pos_435100	-0.0478376
chr7_11626010_11626028_pos_444632	-0.0478381
chr3_66592640_66592658_pos_328886	-0.0478388
chr5_32505972_32505990_pos_379532	-0.0478401
chr12_49810516_49810534_pos_119662	-0.0478436
chr12_116411013_116411031_pos_131965	-0.0478436
chr3_193863835_193863853_pos_349493	-0.0478436
chrX_57907242_57907260_pos_515919	-0.0478442
chr2_60539444_60539462_pos_255532	-0.0478448
chr22_42904380_42904398_pos_312279	-0.0478457
chr7_37441677_37441695_pos_450224	-0.0478463
chr5_43037911_43037929_pos_381342	-0.0478473
chr19_45681600_45681618_pos_239564	-0.0478479
chr10_116687786_116687804_pos_80224	-0.047848
chr1_10218208_10218226_pos_3133	-0.0478488
chr14_68522738_68522756_pos_156436	-0.0478496
chr19_19485428_19485446_pos_236883	-0.0478496
chr1_10864373_10864391_pos_3678	-0.0478552
chr17_68595372_68595390_pos_215146	-0.0478554
chr18_22166202_22166220_pos_222603	-0.0478561
chr17_50919228_50919246_pos_211302	-0.0478562
chr11_5288264_5288282_pos_85047	-0.047857
chr15_71275380_71275398_pos_175946	-0.0478576
chr8_140688708_140688726_pos_489599	-0.0478583
chr2_207395212_207395230_pos_277157	-0.0478597
chr1_230772164_230772182_pos_47505	-0.0478609
chr9_87305846_87305864_pos_498920	-0.0478612
chr22_39523510_39523528_pos_311148	-0.0478634
chr8_688358_688376_pos_466294	-0.0478639
chr6_93132550_93132568_pos_426836	-0.0478643
chr10_33337864_33337882_pos_60811	-0.0478653
chr1_109546375_109546393_pos_25890	-0.0478662
chr3_23589880_23589898_pos_318341	-0.0478675
chr2_118310590_118310608_pos_264269	-0.0478678
chr6_36825648_36825666_pos_419455	-0.047868
chr10_61024384_61024402_pos_64533	-0.047869
chr12_110995154_110995172_pos_130698	-0.047869
chr10_86400066_86400084_pos_71287	-0.04787
chr3_115388320_115388338_pos_334398	-0.0478701
chr22_31726977_31726995_pos_308008	-0.0478705
chr13_112776128_112776146_pos_148382	-0.047871
chr9_131677246_131677264_pos_510495	-0.0478718
chr1_26122502_26122520_pos_8444	-0.0478722
chr7_123669664_123669682_pos_460382	-0.0478747
chr2_191487070_191487088_pos_274714	-0.0478757
chr1_10598174_10598192_pos_3269	-0.0478759
chr7_51161140_51161158_pos_452920	-0.0478767
chr6_158170954_158170972_pos_438748	-0.0478772
chr9_114653716_114653734_pos_505407	-0.0478773
chrX_129952914_129952932_pos_518147	-0.0478773
chr19_43562954_43562972_pos_239028	-0.047878
chr20_38075575_38075593_pos_291504	-0.0478789
chr1_214261842_214261860_pos_43315	-0.0478794
chr15_70714198_70714216_pos_175601	-0.0478794
chr7_50623400_50623418_pos_452684	-0.047881
chr12_92002765_92002783_pos_125375	-0.0478811
chr12_4700550_4700568_pos_112667	-0.0478827
chr8_48428762_48428780_pos_476604	-0.047883
chr1_81681256_81681274_pos_21391	-0.0478831
chr12_52033154_52033172_pos_120273	-0.0478847
chr3_61594937_61594955_pos_327026	-0.0478862
chr14_68380132_68380150_pos_156226	-0.0478871
chr15_58270128_58270146_pos_170712	-0.0478871
chr6_16441423_16441441_pos_414223	-0.0478878
chr3_122957362_122957380_pos_335651	-0.0478887
chr2_190654676_190654694_pos_274364	-0.0478921
chr11_15827118_15827136_pos_88265	-0.0478924
chr9_121471740_121471758_pos_506321	-0.047893
chr8_93404590_93404608_pos_480421	-0.0478946
chr8_104536645_104536663_pos_482968	-0.0478953
chr1_227356788_227356806_pos_46425	-0.0478954
chr12_120263356_120263374_pos_132668	-0.0478974
chr8_128333042_128333060_pos_487360	-0.0478974
chr2_133674553_133674571_pos_266059	-0.0479003
chr14_68555274_68555292_pos_156517	-0.0479012
chr18_25288306_25288324_pos_224412	-0.0479022
chr1_214351855_214351873_pos_43470	-0.0479023
chr6_140567045_140567063_pos_434756	-0.0479028
chr21_44870134_44870152_pos_302717	-0.0479039
chrX_16605231_16605249_pos_513285	-0.0479063
chr17_64315274_64315292_pos_214064	-0.0479066
chr14_67426376_67426394_pos_155819	-0.0479067
chr12_1975752_1975770_pos_110952	-0.0479069
chr15_85617932_85617950_pos_180036	-0.0479104
chr22_17171780_17171798_pos_303666	-0.0479104
chr1_170415604_170415622_pos_33391	-0.0479107
chr19_1207914_1207932_pos_232150	-0.0479109
chr1_12475774_12475792_pos_4440	-0.0479113
chr20_4060627_4060645_pos_285885	-0.0479113
chr4_189839112_189839130_pos_376175	-0.0479116
chr10_114703834_114703852_pos_80007	-0.0479117
chr6_22929444_22929462_pos_416663	-0.0479125
chr7_23295560_23295578_pos_446304	-0.0479141
chr6_56089202_56089220_pos_423793	-0.0479146
chr5_67393414_67393432_pos_385051	-0.0479159
chr9_2208621_2208639_pos_491093	-0.0479159
chr7_135758004_135758022_pos_462942	-0.0479161
chr13_48813748_48813766_pos_141917	-0.047917
chr12_15754496_15754514_pos_114896	-0.0479174
chr11_86155356_86155374_pos_100251	-0.0479177
chr14_49857720_49857738_pos_151378	-0.0479182
chr1_12001764_12001782_pos_4033	-0.0479194
chr11_9046936_9046954_pos_85608	-0.0479195
chr4_159390868_159390886_pos_372062	-0.0479196
chr13_43269208_43269226_pos_140552	-0.0479206
chr2_43042050_43042068_pos_251810	-0.0479216
chr13_28532856_28532874_pos_136751	-0.0479228
chr19_1209848_1209866_pos_232153	-0.047924
chr6_39610250_39610268_pos_420426	-0.0479248
chr17_69418182_69418200_pos_215288	-0.0479251
chr2_226690571_226690589_pos_280924	-0.0479259
chr10_119413686_119413704_pos_80783	-0.0479265
chr6_56656266_56656284_pos_423955	-0.0479272
chr9_121361924_121361942_pos_506251	-0.0479279
chr9_91495614_91495632_pos_499912	-0.0479297
chr2_196284422_196284440_pos_274953	-0.0479298
chr20_52992044_52992062_pos_295335	-0.0479305
chr1_46573632_46573650_pos_14147	-0.0479311
chr18_12015820_12015838_pos_221712	-0.0479312
chr2_65878774_65878792_pos_256810	-0.0479313
chr4_174214604_174214622_pos_373761	-0.0479319
chr10_114943125_114943143_pos_80170	-0.047932
chr2_219665970_219665988_pos_279907	-0.0479322
chr6_3284722_3284740_pos_409631	-0.0479326
chr11_66543993_66544011_pos_96430	-0.0479333
chr20_6632338_6632356_pos_286415	-0.0479336
chr1_37004746_37004764_pos_11366	-0.0479342
chr22_40437159_40437177_pos_311330	-0.0479371
chr2_66508238_66508256_pos_257026	-0.0479374
chr12_93382364_93382382_pos_126148	-0.0479383
chr1_242478124_242478142_pos_50946	-0.0479398
chr22_43239638_43239656_pos_312506	-0.0479402
chr18_10520346_10520364_pos_221572	-0.0479413
chr5_177457902_177457920_pos_407997	-0.0479417
chr19_13061546_13061564_pos_235043	-0.047943
chr3_27578090_27578108_pos_319189	-0.0479431
chr12_65877308_65877326_pos_122581	-0.0479444
chr15_73593884_73593902_pos_176675	-0.0479448
chr12_46522456_46522474_pos_118695	-0.0479451
chr3_5183396_5183414_pos_314636	-0.0479473
chr14_104296818_104296836_pos_163863	-0.0479477
chr1_81878127_81878145_pos_21551	-0.0479483
chr1_108599364_108599382_pos_25595	-0.0479495
chr2_40501214_40501232_pos_250915	-0.0479495
chr6_136182210_136182228_pos_433119	-0.0479522
chr1_64865160_64865178_pos_19015	-0.0479538
chr14_101823285_101823303_pos_163038	-0.0479543
chr6_148598802_148598820_pos_436216	-0.0479543
chr2_200713333_200713351_pos_275661	-0.0479545
chr4_184514948_184514966_pos_374696	-0.0479553
chr6_157327054_157327072_pos_438455	-0.0479554
chr4_147103689_147103707_pos_368989	-0.0479555
chr9_119005348_119005366_pos_505847	-0.0479572
chr1_184828188_184828206_pos_36822	-0.0479575
chr6_32604166_32604184_pos_418000	-0.0479576
chr2_23621142_23621160_pos_245865	-0.0479583
chr2_68910490_68910508_pos_257449	-0.0479587
chr3_71258232_71258250_pos_330152	-0.0479591
chr4_17232700_17232718_pos_354026	-0.0479595
chr4_7904260_7904278_pos_352513	-0.0479598
chr7_151448540_151448558_pos_465264	-0.0479608
chr2_37626269_37626287_pos_249700	-0.047962
chr21_37623169_37623187_pos_300812	-0.047962
chr3_122947904_122947922_pos_335611	-0.0479622
chr1_203040788_203040806_pos_39348	-0.0479623
chr1_2331096_2331114_pos_458	-0.047963
chr11_100752578_100752596_pos_102006	-0.0479631
chr8_77109542_77109560_pos_479196	-0.0479638
chr8_30175062_30175080_pos_473548	-0.047964
chr15_39128366_39128384_pos_166851	-0.0479641
chr11_45994473_45994491_pos_93033	-0.0479643
chr3_14848128_14848146_pos_316975	-0.0479643
chr5_137838173_137838191_pos_395802	-0.0479644
chr1_33161590_33161608_pos_10579	-0.047965
chr1_3349922_3349940_pos_871	-0.0479657
chr12_64088690_64088708_pos_122077	-0.0479671
chr7_12199578_12199596_pos_444634	-0.0479681
chr5_68420690_68420708_pos_385527	-0.0479699
chr14_55303794_55303812_pos_153197	-0.0479702
chr1_31712876_31712894_pos_10142	-0.0479713
chr7_107237498_107237516_pos_458697	-0.047972
chr14_71262648_71262666_pos_157758	-0.0479729
chr12_59087024_59087042_pos_121666	-0.0479748
chr11_19579360_19579378_pos_89335	-0.0479751
chr10_119218358_119218376_pos_80423	-0.0479768
chr4_53866284_53866302_pos_358089	-0.0479773
chr19_49210248_49210266_pos_240693	-0.0479775
chr12_110694650_110694668_pos_130579	-0.0479782
chr14_63249370_63249388_pos_155062	-0.0479784
chr3_58082914_58082932_pos_326638	-0.0479792
chr13_71463770_71463788_pos_143388	-0.0479798
chr10_10824979_10824997_pos_54575	-0.0479807
chr7_22211289_22211307_pos_445955	-0.0479815
chr20_57948142_57948160_pos_296510	-0.0479816
chr3_12891972_12891990_pos_316244	-0.0479816
chr1_230237227_230237245_pos_47340	-0.0479823
chr6_34300534_34300552_pos_418263	-0.0479827
chr1_15952360_15952378_pos_5200	-0.0479828
chr15_57427753_57427771_pos_170154	-0.0479829
chr15_70434652_70434670_pos_175477	-0.0479835
chr7_133366132_133366150_pos_462293	-0.0479839
chr15_78856046_78856064_pos_178402	-0.0479852
chr2_96954578_96954596_pos_260709	-0.0479871
chr10_95374731_95374749_pos_74197	-0.0479874
chr12_79886138_79886156_pos_124343	-0.0479889
chrX_40107574_40107592_pos_514717	-0.0479891
chr5_173859310_173859328_pos_407247	-0.0479892
chr3_40976320_40976338_pos_322245	-0.0479904
chrX_40102890_40102908_pos_514676	-0.0479908
chr12_111788278_111788296_pos_130939	-0.0479918
chr10_11898432_11898450_pos_55240	-0.047993
chr12_43112768_43112786_pos_117951	-0.0479936
chr11_108101359_108101377_pos_102466	-0.0479948
chr13_20140729_20140747_pos_135092	-0.047995
chr2_64861670_64861688_pos_256506	-0.0479951
chr18_22324284_22324302_pos_223090	-0.0479955
chr8_129971996_129972014_pos_487603	-0.0479959
chr9_131729062_131729080_pos_510591	-0.0479962
chr5_88814271_88814289_pos_388529	-0.0479964
chr10_50555415_50555433_pos_63327	-0.0479968
chr7_136871339_136871357_pos_463128	-0.0479977
chr8_11568614_11568632_pos_467769	-0.0479986
chr1_100791856_100791874_pos_25202	-0.0479988
chr13_27573496_27573514_pos_136515	-0.0479998
chr2_64749216_64749234_pos_256400	-0.0480047
chr10_30751066_30751084_pos_59700	-0.048006
chr2_1591098_1591116_pos_241609	-0.0480063
chr8_96584500_96584518_pos_481208	-0.048009
chr14_71002004_71002022_pos_157723	-0.0480092
chr1_108814853_108814871_pos_25644	-0.0480097
chr1_203480701_203480719_pos_39656	-0.0480106
chr6_121723622_121723640_pos_430743	-0.0480114
chr22_32817226_32817244_pos_308316	-0.0480123
chr2_163667198_163667216_pos_270323	-0.0480134
chr20_10609547_10609565_pos_287043	-0.0480138
chr9_98997764_98997782_pos_502043	-0.0480139
chr1_205709088_205709106_pos_40749	-0.0480142
chr1_231844631_231844649_pos_47980	-0.0480147
chr6_38494134_38494152_pos_420270	-0.0480181
chr11_12124059_12124077_pos_86887	-0.0480196
chr3_81788922_81788940_pos_331525	-0.0480212
chr20_57441066_57441084_pos_296219	-0.0480213
chr3_31165622_31165640_pos_320087	-0.0480218
chr7_73895112_73895130_pos_454388	-0.048023
chr11_127255012_127255030_pos_107815	-0.0480238
chr8_128179552_128179570_pos_487312	-0.0480242
chr12_12788812_12788830_pos_114310	-0.0480243
chr4_94410934_94410952_pos_362353	-0.0480265
chr13_27663372_27663390_pos_136593	-0.0480301
chr17_39573784_39573802_pos_207070	-0.0480317
chr13_33123514_33123532_pos_138422	-0.0480327
chr3_122979387_122979405_pos_335700	-0.0480331
chr2_43109694_43109712_pos_251903	-0.0480347
chr6_108946472_108946490_pos_428102	-0.0480351
chr10_72887060_72887078_pos_67638	-0.0480355
chr3_187264260_187264278_pos_347916	-0.0480358
chr1_19735993_19736011_pos_6167	-0.048036
chr4_168797362_168797380_pos_372640	-0.0480373
chr6_125262772_125262790_pos_431182	-0.0480373
chr1_119653942_119653960_pos_28232	-0.0480374
chr2_204692090_204692108_pos_276540	-0.048038
chr6_52590844_52590862_pos_423110	-0.0480381
chr7_50718492_50718510_pos_452794	-0.0480382
chr11_133997698_133997716_pos_109891	-0.0480386
chr5_157272568_157272586_pos_402887	-0.0480389
chr7_116330376_116330394_pos_459665	-0.048039
chr3_132606352_132606370_pos_339260	-0.0480407
chr9_110912306_110912324_pos_504294	-0.0480414
chr5_142441592_142441610_pos_397739	-0.0480457
chr6_1618858_1618876_pos_408848	-0.0480472
chr1_35320234_35320252_pos_10996	-0.0480479
chr1_184838528_184838546_pos_36832	-0.0480479
chr8_143996106_143996124_pos_490425	-0.0480487
chr7_139651982_139652000_pos_464018	-0.0480489
chr16_4768884_4768902_pos_186088	-0.0480546
chr18_77101878_77101896_pos_231602	-0.0480553
chr10_73940732_73940750_pos_67918	-0.0480556
chr1_63973364_63973382_pos_18765	-0.0480566
chr20_57151340_57151358_pos_295943	-0.0480568
chr1_27885890_27885908_pos_9472	-0.0480577
chr1_205145064_205145082_pos_40489	-0.0480578
chrX_106932970_106932988_pos_517258	-0.0480591
chr9_124660094_124660112_pos_507283	-0.0480607
chr1_201766241_201766259_pos_38694	-0.0480618
chr3_138357088_138357106_pos_340063	-0.0480623
chr12_24608844_24608862_pos_116151	-0.0480654
chr2_178484850_178484868_pos_272774	-0.0480658
chr11_112588530_112588548_pos_103079	-0.048066
chr7_28405740_28405758_pos_447474	-0.0480668
chr5_158808036_158808054_pos_403518	-0.0480686
chr6_6686978_6686996_pos_410546	-0.048071
chr8_143930504_143930522_pos_490368	-0.0480714
chr1_57599870_57599888_pos_16592	-0.0480725
chr9_134469314_134469332_pos_511476	-0.0480725
chr10_7259234_7259252_pos_54190	-0.0480744
chr11_59573427_59573445_pos_94372	-0.0480744
chr18_55415458_55415476_pos_228595	-0.0480749
chr6_13414400_13414418_pos_412896	-0.048075
chr2_39508508_39508526_pos_250369	-0.0480754
chr1_101128414_101128432_pos_25273	-0.0480763
chr3_42046692_42046710_pos_322563	-0.0480784
chr1_55328564_55328582_pos_15843	-0.0480788
chr10_79097254_79097272_pos_70001	-0.048079
chr12_32446592_32446610_pos_117293	-0.0480799
chr20_53736468_53736486_pos_295597	-0.0480809
chr5_67815854_67815872_pos_385195	-0.0480813
chr6_3801282_3801300_pos_409772	-0.0480814
chr12_124479912_124479930_pos_134126	-0.0480822
chr15_48925902_48925920_pos_169058	-0.048083
chr2_112147695_112147713_pos_264000	-0.048083
chr3_126679405_126679423_pos_337371	-0.0480834
chr1_201769213_201769231_pos_38702	-0.0480844
chr7_140343382_140343400_pos_464310	-0.0480847
chr5_123807524_123807542_pos_392600	-0.0480856
chr15_74420597_74420615_pos_177104	-0.0480859
chr4_75028695_75028713_pos_359669	-0.0480873
chrX_39749928_39749946_pos_514454	-0.0480882
chr14_34060462_34060480_pos_150901	-0.0480886
chr22_41857721_41857739_pos_311827	-0.0480916
chr9_77515318_77515336_pos_497795	-0.0480918
chr4_147526374_147526392_pos_369186	-0.0480943
chr11_85826373_85826391_pos_100179	-0.0480956
chr18_58632702_58632720_pos_229637	-0.0480966
chr2_133484332_133484350_pos_265953	-0.0480969
chr8_124687741_124687759_pos_486087	-0.0480976
chr11_43933934_43933952_pos_92050	-0.0481005
chr4_14863232_14863250_pos_353478	-0.0481007
chr4_89411694_89411712_pos_362276	-0.0481009
chr13_106521548_106521566_pos_146609	-0.0481017
chr17_65532322_65532340_pos_214298	-0.0481018
chr6_73566230_73566248_pos_424616	-0.0481032
chrX_129686692_129686710_pos_518095	-0.0481039
chr1_45892474_45892492_pos_13919	-0.048104
chr1_116915693_116915711_pos_27861	-0.048106
chr21_45138761_45138779_pos_302961	-0.0481074
chr11_112776787_112776805_pos_103128	-0.0481077
chr15_88083776_88083794_pos_180452	-0.0481085
chr9_91332634_91332652_pos_499836	-0.0481086
chr14_34234454_34234472_pos_151001	-0.048109
chr5_151095848_151095866_pos_401624	-0.0481096
chr20_35619476_35619494_pos_290736	-0.0481102
chr5_177369256_177369274_pos_407962	-0.0481105
chr6_20334182_20334200_pos_415720	-0.0481112
chr6_10566730_10566748_pos_411511	-0.0481134
chr8_22484948_22484966_pos_471212	-0.0481139
chr20_4326216_4326234_pos_286008	-0.0481195
chr2_26495936_26495954_pos_246469	-0.0481203
chr3_112303978_112303996_pos_333695	-0.0481211
chr10_70482348_70482366_pos_66397	-0.0481215
chr3_62672368_62672386_pos_327406	-0.0481216
chr11_111944920_111944938_pos_102902	-0.048122
chr5_172443608_172443626_pos_405807	-0.0481224
chr8_143518394_143518412_pos_490297	-0.0481231
chr17_1488468_1488486_pos_199227	-0.0481232
chr12_93301034_93301052_pos_126044	-0.0481233
chr3_58198989_58199007_pos_326760	-0.0481237
chr12_3263210_3263228_pos_112222	-0.0481257
chr16_89335822_89335840_pos_198303	-0.0481261
chr4_143399592_143399610_pos_368602	-0.0481265
chr18_31269696_31269714_pos_225096	-0.048128
chr5_137563632_137563650_pos_395567	-0.0481282
chr8_60173986_60174004_pos_477802	-0.0481292
chr10_129951461_129951479_pos_83282	-0.0481301
chr5_80109832_80109850_pos_387554	-0.0481308
chr2_177325530_177325548_pos_272649	-0.0481314
chr2_176554648_176554666_pos_272509	-0.0481324
chr10_75202900_75202918_pos_68364	-0.048134
chr10_35451276_35451294_pos_61467	-0.048136
chr12_67463484_67463502_pos_122778	-0.0481363
chr15_93028984_93029002_pos_182162	-0.0481363
chr8_105660666_105660684_pos_483263	-0.0481368
chr2_164014180_164014198_pos_270429	-0.0481394
chr2_25618066_25618084_pos_246343	-0.0481399
chr3_184161872_184161890_pos_346747	-0.0481403
chr9_119027596_119027614_pos_505861	-0.0481412
chr11_12813194_12813212_pos_87644	-0.0481414
chr10_72014198_72014216_pos_67268	-0.0481425
chr1_112991831_112991849_pos_26693	-0.0481438
chr3_12800312_12800330_pos_316230	-0.0481448
chr21_41236470_41236488_pos_301843	-0.0481454
chr2_36482829_36482847_pos_249274	-0.048146
chr18_79588981_79588999_pos_231832	-0.0481472
chrX_13650095_13650113_pos_513109	-0.048149
chr8_30423140_30423158_pos_473791	-0.0481494
chr9_122307314_122307332_pos_506854	-0.0481497
chr14_91144586_91144604_pos_161320	-0.0481507
chr19_20665364_20665382_pos_236941	-0.048152
chr12_714005_714023_pos_110409	-0.0481522
chr5_142426872_142426890_pos_397716	-0.0481536
chr14_73612761_73612779_pos_158412	-0.0481542
chr8_17606768_17606786_pos_469565	-0.0481548
chr1_237198155_237198173_pos_50729	-0.0481554
chr11_45658776_45658794_pos_92876	-0.0481557
chr18_48924068_48924086_pos_227750	-0.0481568
chr2_30406452_30406470_pos_247826	-0.0481584
chr3_66372904_66372922_pos_328588	-0.048159
chr2_190530714_190530732_pos_274241	-0.0481594
chr3_141238499_141238517_pos_340460	-0.0481608
chr2_159738026_159738044_pos_269412	-0.0481618
chr11_122642722_122642740_pos_106640	-0.0481623
chr3_26104360_26104378_pos_319025	-0.048164
chr8_133597226_133597244_pos_488811	-0.0481645
chr5_159605742_159605760_pos_403878	-0.0481646
chr18_66683122_66683140_pos_230646	-0.048165
chr3_156535350_156535368_pos_342728	-0.0481651
chr2_135667290_135667308_pos_266797	-0.0481665
chr6_159473712_159473730_pos_439117	-0.0481668
chr9_119004510_119004528_pos_505841	-0.0481673
chr20_36064659_36064677_pos_290853	-0.048168
chr10_114427861_114427879_pos_79614	-0.0481681
chr20_41469452_41469470_pos_292412	-0.0481686
chr17_64203164_64203182_pos_213976	-0.0481694
chr12_50635604_50635622_pos_119969	-0.0481703
chr7_49791326_49791344_pos_452582	-0.0481715
chr18_79397728_79397746_pos_231709	-0.0481718
chr16_25063412_25063430_pos_188950	-0.0481727
chr1_81812792_81812810_pos_21507	-0.0481731
chr1_3774968_3774986_pos_1053	-0.048174
chrX_53088820_53088838_pos_515761	-0.048177
chr6_119157484_119157502_pos_430478	-0.0481774
chr10_1552663_1552681_pos_52289	-0.0481781
chr8_22597372_22597390_pos_471295	-0.0481783
chr19_57664364_57664382_pos_241496	-0.0481794
chr13_71521200_71521218_pos_143410	-0.0481817
chr13_111249860_111249878_pos_148115	-0.0481827
chr12_4700610_4700628_pos_112668	-0.0481839
chr19_5107685_5107703_pos_233416	-0.0481841
chr7_51246402_51246420_pos_452961	-0.0481844
chr4_142353261_142353279_pos_368224	-0.0481847
chr4_10101882_10101900_pos_353038	-0.0481854
chr10_110489532_110489550_pos_78041	-0.048187
chr3_61980150_61980168_pos_327265	-0.0481872
chr5_155733186_155733204_pos_402682	-0.0481901
chr11_12151473_12151491_pos_86930	-0.0481904
chr1_160411925_160411943_pos_31023	-0.0481919
chr10_97419178_97419196_pos_74902	-0.0481933
chr6_121438552_121438570_pos_430618	-0.0481938
chr6_38517174_38517192_pos_420288	-0.0481941
chr7_32998414_32998432_pos_448801	-0.0481942
chr8_90013012_90013030_pos_480087	-0.0481965
chr1_23556254_23556272_pos_7296	-0.0481983
chr10_79138070_79138088_pos_70095	-0.048199
chr9_133112872_133112890_pos_510889	-0.0482032
chr2_18721204_18721222_pos_245044	-0.048204
chr5_139768110_139768128_pos_396841	-0.0482048
chr1_86788988_86789006_pos_22527	-0.0482058
chr2_178632918_178632936_pos_272821	-0.0482068
chr5_71956590_71956608_pos_385763	-0.0482068
chr2_37838664_37838682_pos_249907	-0.0482087
chr2_45964506_45964524_pos_252828	-0.0482088
chr1_23955442_23955460_pos_7459	-0.0482092
chr5_17744210_17744228_pos_379056	-0.0482102
chr4_47832220_47832238_pos_357130	-0.0482109
chr1_170644740_170644758_pos_33424	-0.0482111
chr1_156106568_156106586_pos_30239	-0.0482121
chr14_74516113_74516131_pos_158655	-0.0482121
chr9_13588401_13588419_pos_492354	-0.048213
chr3_128229784_128229802_pos_338007	-0.0482144
chr6_73713688_73713706_pos_424649	-0.0482144
chr10_79433376_79433394_pos_70640	-0.0482165
chr5_31988518_31988536_pos_379350	-0.0482166
chr20_20210624_20210642_pos_288529	-0.0482169
chr1_64864126_64864144_pos_19006	-0.0482177
chr14_68514352_68514370_pos_156407	-0.0482186
chr12_6609380_6609398_pos_113338	-0.0482187
chr22_28182348_28182366_pos_306989	-0.0482194
chr9_18980333_18980351_pos_493985	-0.0482201
chr1_27349784_27349802_pos_8826	-0.0482243
chr9_99451352_99451370_pos_502233	-0.0482253
chr5_111746903_111746921_pos_390856	-0.0482255
chr15_68601920_68601938_pos_174778	-0.0482265
chr10_88227569_88227587_pos_71942	-0.0482267
chr5_16497792_16497810_pos_378813	-0.0482273
chr18_79526746_79526764_pos_231798	-0.0482276
chr22_42314538_42314556_pos_311904	-0.0482291
chr9_133103420_133103438_pos_510887	-0.0482295
chr10_11086440_11086458_pos_54824	-0.0482296
chr7_44333872_44333890_pos_451230	-0.04823
chr11_44592332_44592350_pos_92255	-0.0482301
chr5_167944656_167944674_pos_404254	-0.0482307
chr2_232230744_232230762_pos_281857	-0.048231
chr10_3803597_3803615_pos_52941	-0.0482313
chr4_7842780_7842798_pos_352380	-0.0482322
chr16_53085672_53085690_pos_190567	-0.0482323
chr9_89994584_89994602_pos_499602	-0.0482324
chr8_29737593_29737611_pos_473395	-0.0482327
chrX_21726105_21726123_pos_513654	-0.0482327
chr7_140230696_140230714_pos_464279	-0.048234
chr8_22485000_22485018_pos_471214	-0.0482351
chr11_114984954_114984972_pos_104094	-0.0482352
chr20_9344656_9344674_pos_286876	-0.0482374
chr10_84900324_84900342_pos_71115	-0.0482386
chr15_48897400_48897418_pos_169051	-0.0482395
chr3_177336952_177336970_pos_345725	-0.0482405
chr3_72820634_72820652_pos_330795	-0.0482412
chr18_22345637_22345655_pos_223139	-0.0482415
chr7_4746136_4746154_pos_443553	-0.0482423
chr12_91189833_91189851_pos_125223	-0.0482424
chr3_171093160_171093178_pos_344424	-0.0482453
chr3_48656596_48656614_pos_324473	-0.0482468
chr17_1019556_1019574_pos_198965	-0.0482485
chr6_72745856_72745874_pos_424516	-0.0482485
chr10_43362257_43362275_pos_61867	-0.048249
chr18_21960444_21960462_pos_222527	-0.0482522
chr15_35584329_35584347_pos_165671	-0.0482544
chr17_50052590_50052608_pos_210656	-0.0482545
chr10_79222726_79222744_pos_70329	-0.0482547
chr3_119638957_119638975_pos_334837	-0.0482548
chr8_66519102_66519120_pos_478563	-0.0482554
chr1_162709258_162709276_pos_31451	-0.0482568
chr22_27886682_27886700_pos_306782	-0.0482572
chr1_230205973_230205991_pos_47285	-0.0482593
chr9_16986146_16986164_pos_493605	-0.0482596
chr3_159849868_159849886_pos_343474	-0.0482604
chr3_129608869_129608887_pos_338846	-0.0482608
chr14_83974492_83974510_pos_160213	-0.0482612
chr15_40101904_40101922_pos_167232	-0.0482612
chr2_68435172_68435190_pos_257310	-0.0482617
chr17_50923835_50923853_pos_211317	-0.0482625
chr5_149517890_149517908_pos_400411	-0.0482627
chr5_172891295_172891313_pos_406373	-0.0482637
chr9_106860879_106860897_pos_502781	-0.0482665
chr11_125192292_125192310_pos_107152	-0.0482669
chr3_102699895_102699913_pos_332734	-0.0482692
chr22_35961836_35961854_pos_309422	-0.0482726
chr17_65277750_65277768_pos_214235	-0.0482741
chr1_15691592_15691610_pos_5029	-0.0482751
chr11_2779272_2779290_pos_84601	-0.0482757
chr4_159230181_159230199_pos_371957	-0.0482773
chr18_50650019_50650037_pos_228187	-0.0482777
chr4_41506184_41506202_pos_356598	-0.0482792
chr3_100023348_100023366_pos_332392	-0.0482801
chr4_153242584_153242602_pos_370697	-0.0482819
chr5_143064768_143064786_pos_398432	-0.0482822
chr3_192685928_192685946_pos_349279	-0.0482825
chr1_61444370_61444388_pos_18068	-0.0482838
chrX_40151930_40151948_pos_514811	-0.0482852
chr13_39347678_39347696_pos_139308	-0.0482861
chr2_231222380_231222398_pos_281616	-0.0482875
chr5_74356480_74356498_pos_386404	-0.0482878
chr2_10298094_10298112_pos_243268	-0.048288
chr9_116471865_116471883_pos_505682	-0.048288
chr12_455414_455432_pos_110045	-0.048289
chr9_68997376_68997394_pos_496506	-0.0482894
chr1_64916120_64916138_pos_19069	-0.0482899
chr4_142348832_142348850_pos_368197	-0.0482905
chr4_1726426_1726444_pos_351280	-0.0482911
chr1_111612108_111612126_pos_26293	-0.0482923
chr5_88886506_88886524_pos_388699	-0.0482939
chr19_5114821_5114839_pos_233426	-0.0482942
chr17_12229564_12229582_pos_202177	-0.0482971
chr11_128517904_128517922_pos_108202	-0.0482974
chr7_34061404_34061422_pos_449002	-0.0482978
chr2_206452786_206452804_pos_276856	-0.0482992
chr21_32475490_32475508_pos_299596	-0.0482994
chr16_86931534_86931552_pos_197407	-0.0483
chr6_113137614_113137632_pos_429309	-0.0483003
chr8_128089836_128089854_pos_487225	-0.0483004
chr7_106367218_106367236_pos_458515	-0.0483007
chr11_16989772_16989790_pos_88914	-0.0483014
chr10_18466032_18466050_pos_57105	-0.0483032
chr12_4164735_4164753_pos_112529	-0.0483052
chr22_45478531_45478549_pos_312965	-0.0483053
chr6_17299966_17299984_pos_414924	-0.0483058
chr12_67716962_67716980_pos_122858	-0.048306
chr3_171028985_171029003_pos_344400	-0.0483072
chr2_98158602_98158620_pos_260797	-0.0483091
chrX_129932214_129932232_pos_518134	-0.0483096
chr19_38654768_38654786_pos_237979	-0.048312
chr9_93182490_93182508_pos_500432	-0.0483127
chr2_158754265_158754283_pos_268822	-0.0483141
chr5_16130710_16130728_pos_378670	-0.0483164
chr1_119966322_119966340_pos_28322	-0.0483165
chr18_58768181_58768199_pos_229671	-0.0483185
chr4_47801862_47801880_pos_357053	-0.0483187
chr4_155694224_155694242_pos_371165	-0.0483194
chr11_22808664_22808682_pos_90025	-0.0483198
chr13_51950873_51950891_pos_142877	-0.0483199
chr14_72831262_72831280_pos_158224	-0.0483199
chr16_66036458_66036476_pos_192651	-0.0483202
chr7_47267132_47267150_pos_451813	-0.048321
chr7_75872656_75872674_pos_454858	-0.0483211
chr8_53496225_53496243_pos_477075	-0.0483211
chr10_13684938_13684956_pos_55609	-0.0483224
chr2_207067830_207067848_pos_276955	-0.0483233
chr20_2140440_2140458_pos_285587	-0.0483244
chr6_148700881_148700899_pos_436231	-0.0483271
chr13_44903872_44903890_pos_141237	-0.0483274
chr8_36045260_36045278_pos_474274	-0.0483277
chr22_32817498_32817516_pos_308317	-0.0483282
chr12_75784620_75784638_pos_123727	-0.0483289
chr15_64457058_64457076_pos_172789	-0.048329
chr20_10637099_10637117_pos_287091	-0.0483297
chr9_87582398_87582416_pos_498996	-0.0483323
chr10_47287350_47287368_pos_62718	-0.0483325
chr5_76790336_76790354_pos_386726	-0.0483336
chr2_144404224_144404242_pos_267203	-0.0483346
chr11_13229660_13229678_pos_87874	-0.0483347
chr3_111802563_111802581_pos_333450	-0.0483354
chr12_89863082_89863100_pos_125093	-0.0483381
chr5_142568525_142568543_pos_397846	-0.0483382
chr11_43689420_43689438_pos_91963	-0.0483392
chr11_34617436_34617454_pos_91401	-0.0483399
chr13_101868692_101868710_pos_146349	-0.0483414
chr6_5502037_5502055_pos_410314	-0.0483427
chr7_92718180_92718198_pos_456332	-0.048344
chr8_11588444_11588462_pos_467852	-0.0483442
chr10_119270016_119270034_pos_80520	-0.0483447
chr12_20272348_20272366_pos_115519	-0.0483455
chr20_17615150_17615168_pos_287697	-0.0483458
chr13_34748333_34748351_pos_138840	-0.0483474
chr1_8661744_8661762_pos_2376	-0.0483482
chr10_22630804_22630822_pos_57871	-0.0483483
chr21_16240276_16240294_pos_298028	-0.0483509
chr2_9996856_9996874_pos_243194	-0.0483537
chr10_132520626_132520644_pos_83675	-0.0483585
chr6_118776724_118776742_pos_430457	-0.0483585
chr2_181805451_181805469_pos_273281	-0.0483589
chr15_78075836_78075854_pos_178218	-0.0483596
chr10_3072245_3072263_pos_52353	-0.0483598
chr20_35369126_35369144_pos_290702	-0.0483601
chr14_91143482_91143500_pos_161314	-0.0483609
chr7_151600142_151600160_pos_465332	-0.0483612
chr13_29506810_29506828_pos_137242	-0.0483616
chr22_40175804_40175822_pos_311232	-0.0483618
chr5_78496738_78496756_pos_386922	-0.0483622
chr13_23754626_23754644_pos_136017	-0.0483624
chr6_138527543_138527561_pos_433687	-0.0483646
chr12_50241384_50241402_pos_119821	-0.0483652
chr19_46899036_46899054_pos_239905	-0.0483653
chr17_72514998_72515016_pos_215662	-0.0483665
chr3_124559968_124559986_pos_336588	-0.0483673
chr6_158797726_158797744_pos_438937	-0.0483673
chr10_124389239_124389257_pos_81839	-0.0483703
chr12_26614398_26614416_pos_116462	-0.0483714
chr9_127521319_127521337_pos_508315	-0.0483722
chr11_14540032_14540050_pos_88122	-0.0483725
chr6_151063824_151063842_pos_437095	-0.0483727
chr10_129956152_129956170_pos_83313	-0.048373
chr7_134834692_134834710_pos_462661	-0.048373
chr19_48348162_48348180_pos_240342	-0.048374
chr12_20044882_20044900_pos_115467	-0.0483748
chr2_33100211_33100229_pos_248656	-0.0483753
chr15_101244450_101244468_pos_184613	-0.0483754
chr1_236039910_236039928_pos_50014	-0.0483773
chr6_128888738_128888756_pos_431726	-0.0483792
chr8_2506922_2506940_pos_466525	-0.0483804
chr2_172553642_172553660_pos_271607	-0.0483814
chr5_147535779_147535797_pos_399293	-0.0483814
chr3_150147064_150147082_pos_341834	-0.0483822
chr11_78802378_78802396_pos_99705	-0.0483825
chr6_21587293_21587311_pos_416063	-0.0483843
chr10_122117608_122117626_pos_81301	-0.0483846
chr5_139105942_139105960_pos_396247	-0.0483846
chr5_163434567_163434585_pos_404177	-0.048385
chr7_80722020_80722038_pos_455475	-0.0483858
chr15_85723228_85723246_pos_180212	-0.048386
chr9_14309124_14309142_pos_493063	-0.0483891
chr12_2411798_2411816_pos_111512	-0.0483897
chr5_159442758_159442776_pos_403791	-0.048391
chr1_44677319_44677337_pos_13768	-0.0483913
chr7_5672039_5672057_pos_443948	-0.0483913
chr10_10796878_10796896_pos_54503	-0.0483914
chr2_63503960_63503978_pos_256049	-0.048392
chr1_67791859_67791877_pos_20080	-0.0483932
chr6_26534880_26534898_pos_417204	-0.0483935
chr1_21149992_21150010_pos_6326	-0.0483936
chr16_4466480_4466498_pos_185966	-0.0483936
chr2_27706448_27706466_pos_246720	-0.0483961
chr5_41435418_41435436_pos_381040	-0.0483964
chr6_127465033_127465051_pos_431568	-0.0483965
chr1_112145358_112145376_pos_26513	-0.0483971
chr8_55845394_55845412_pos_477328	-0.0483991
chrX_133868874_133868892_pos_518393	-0.0483991
chr7_29489206_29489224_pos_447888	-0.0484043
chr10_71975020_71975038_pos_67129	-0.0484053
chr4_183808412_183808430_pos_374305	-0.0484056
chr2_108637324_108637342_pos_263183	-0.0484075
chr5_83552052_83552070_pos_388338	-0.0484075
chr2_74226682_74226700_pos_258942	-0.0484082
chr15_98770730_98770748_pos_183255	-0.048409
chr7_101950968_101950986_pos_457637	-0.04841
chr13_109655310_109655328_pos_147037	-0.0484101
chr7_27459788_27459806_pos_447189	-0.0484111
chr8_100237731_100237749_pos_481824	-0.0484118
chr9_128215750_128215768_pos_508757	-0.0484118
chr6_134821936_134821954_pos_432803	-0.0484121
chr11_86802512_86802530_pos_100524	-0.0484139
chr7_91685736_91685754_pos_456131	-0.0484153
chr17_17547988_17548006_pos_203550	-0.0484163
chr18_808430_808448_pos_219651	-0.0484172
chr6_36759348_36759366_pos_419400	-0.0484174
chr20_41692858_41692876_pos_292467	-0.0484183
chr7_107223008_107223026_pos_458675	-0.0484193
chr2_127735098_127735116_pos_265389	-0.0484194
chr4_64272363_64272381_pos_359152	-0.0484214
chr17_17663397_17663415_pos_203655	-0.0484229
chr10_101161998_101162016_pos_75696	-0.0484234
chr9_131635465_131635483_pos_510398	-0.0484234
chr1_147753037_147753055_pos_28784	-0.0484239
chr2_40549338_40549356_pos_251057	-0.0484239
chr15_81877960_81877978_pos_178957	-0.0484245
chr16_53969150_53969168_pos_190766	-0.0484256
chr1_101307628_101307646_pos_25450	-0.0484272
chr14_68695466_68695484_pos_156803	-0.0484272
chr1_8988825_8988843_pos_2551	-0.0484276
chr5_169142296_169142314_pos_404797	-0.0484305
chr18_10131546_10131564_pos_221455	-0.048431
chr10_118870726_118870744_pos_80341	-0.0484314
chr1_212364344_212364362_pos_42774	-0.0484317
chr3_114374576_114374594_pos_334134	-0.0484333
chr7_13981430_13981448_pos_444792	-0.0484336
chr11_1267851_1267869_pos_84081	-0.0484337
chr12_49549042_49549060_pos_119457	-0.0484339
chr8_13274138_13274156_pos_469012	-0.0484372
chr6_33633945_33633963_pos_418139	-0.0484374
chr8_20313138_20313156_pos_470785	-0.0484387
chr11_129861966_129861984_pos_108683	-0.0484388
chr2_3470704_3470722_pos_241922	-0.0484389
chr10_128540227_128540245_pos_82971	-0.048439
chr2_96205040_96205058_pos_260347	-0.0484399
chr12_52874422_52874440_pos_120447	-0.0484411
chr1_164772856_164772874_pos_32034	-0.048442
chr1_172343974_172343992_pos_33843	-0.0484427
chr1_21673527_21673545_pos_6638	-0.0484445
chr1_81407528_81407546_pos_21254	-0.0484452
chr2_128348148_128348166_pos_265515	-0.0484453
chr11_44798346_44798364_pos_92466	-0.0484469
chr15_68483430_68483448_pos_174646	-0.0484482
chr19_30718923_30718941_pos_237208	-0.0484501
chr8_58031167_58031185_pos_477509	-0.0484505
chr1_26156802_26156820_pos_8463	-0.0484523
chr15_94845190_94845208_pos_182302	-0.0484547
chr22_24419292_24419310_pos_305617	-0.0484567
chr12_122368448_122368466_pos_133328	-0.0484581
chr10_49094966_49094984_pos_62976	-0.0484588
chr15_74988273_74988291_pos_177311	-0.0484592
chr7_130351436_130351454_pos_461170	-0.0484604
chr5_172600744_172600762_pos_405955	-0.0484607
chr10_103814170_103814188_pos_76911	-0.0484613
chr1_66545776_66545794_pos_19686	-0.0484617
chr5_36692196_36692214_pos_380235	-0.0484628
chr17_4270288_4270306_pos_200629	-0.0484634
chr18_22468199_22468217_pos_223367	-0.0484637
chr4_185805090_185805108_pos_375410	-0.0484647
chr12_576324_576342_pos_110275	-0.0484652
chr21_38926066_38926084_pos_301274	-0.0484652
chr1_218165456_218165474_pos_44053	-0.0484667
chr8_81044866_81044884_pos_479752	-0.0484674
chr10_124673046_124673064_pos_82024	-0.0484681
chr10_33277342_33277360_pos_60711	-0.0484685
chr14_89165709_89165727_pos_160518	-0.0484693
chr6_71496398_71496416_pos_424442	-0.04847
chr1_33365959_33365977_pos_10706	-0.0484707
chr3_128817238_128817256_pos_338436	-0.0484754
chrX_69060472_69060490_pos_516476	-0.048476
chrX_41055798_41055816_pos_515042	-0.0484765
chr6_119157321_119157339_pos_430475	-0.048477
chr6_34601038_34601056_pos_418383	-0.0484772
chr4_41142504_41142522_pos_356415	-0.0484776
chr17_45129628_45129646_pos_209451	-0.0484777
chr12_2297307_2297325_pos_111368	-0.0484787
chr4_72313677_72313695_pos_359444	-0.0484804
chrX_40106465_40106483_pos_514705	-0.048482
chr10_95544944_95544962_pos_74602	-0.0484821
chr17_12671430_12671448_pos_202413	-0.0484823
chr12_6220214_6220232_pos_113171	-0.0484833
chr1_32946601_32946619_pos_10469	-0.0484834
chr5_132218616_132218634_pos_394584	-0.0484836
chr7_106072451_106072469_pos_458423	-0.0484858
chr5_172887148_172887166_pos_406362	-0.0484863
chr3_153052562_153052580_pos_342537	-0.0484868
chr5_67021178_67021196_pos_384825	-0.0484885
chr2_45794443_45794461_pos_252644	-0.048489
chr1_113931649_113931667_pos_26889	-0.0484894
chr17_40071990_40072008_pos_207319	-0.0484899
chr16_70584302_70584320_pos_193848	-0.0484938
chr7_31884364_31884382_pos_448541	-0.0484973
chr7_47460650_47460668_pos_452056	-0.0484973
chr5_109142624_109142642_pos_390494	-0.0484976
chr2_120175144_120175162_pos_264554	-0.0484979
chr15_69607348_69607366_pos_175314	-0.0484985
chr4_89299870_89299888_pos_362237	-0.0484989
chr3_127723072_127723090_pos_337741	-0.0485024
chr12_49583555_49583573_pos_119485	-0.0485027
chr10_86675096_86675114_pos_71474	-0.0485033
chr3_195174048_195174066_pos_350576	-0.0485033
chr8_85612164_85612182_pos_479884	-0.0485037
chr16_4374302_4374320_pos_185895	-0.048505
chr2_97726724_97726742_pos_260721	-0.048505
chr13_20997786_20997804_pos_135411	-0.048506
chr6_163405236_163405254_pos_440152	-0.0485061
chr6_160141516_160141534_pos_439351	-0.0485076
chr19_5968154_5968172_pos_233765	-0.0485079
chr13_29925032_29925050_pos_137388	-0.0485085
chr21_38755836_38755854_pos_301160	-0.0485085
chr2_20535056_20535074_pos_245534	-0.0485096
chr3_99546332_99546350_pos_332109	-0.0485105
chr12_19846846_19846864_pos_115348	-0.0485108
chr1_218426435_218426453_pos_44236	-0.0485109
chr11_16746146_16746164_pos_88588	-0.0485125
chr6_27188835_27188853_pos_417281	-0.048514
chr9_69187764_69187782_pos_496652	-0.0485151
chr15_81531401_81531419_pos_178917	-0.0485163
chr9_127226034_127226052_pos_508144	-0.0485168
chr6_163585494_163585512_pos_440327	-0.0485172
chr2_241561968_241561986_pos_285006	-0.0485175
chr10_79061354_79061372_pos_69957	-0.0485182
chr6_158804053_158804071_pos_438969	-0.0485195
chr6_160041787_160041805_pos_439321	-0.0485195
chr6_53264838_53264856_pos_423242	-0.0485199
chr1_21537660_21537678_pos_6580	-0.0485248
chr4_27250148_27250166_pos_355292	-0.0485249
chr3_124586460_124586478_pos_336597	-0.0485263
chr1_168767591_168767609_pos_33082	-0.0485264
chr3_125129746_125129764_pos_337075	-0.0485265
chr5_174991028_174991046_pos_407550	-0.0485268
chr22_27866316_27866334_pos_306734	-0.048527
chr20_33290256_33290274_pos_290071	-0.0485296
chr8_27946126_27946144_pos_472816	-0.0485303
chr2_62014404_62014422_pos_255743	-0.0485342
chr21_15986588_15986606_pos_297998	-0.0485343
chr1_16121118_16121136_pos_5333	-0.0485365
chr6_83696878_83696896_pos_425607	-0.0485365
chr5_132437672_132437690_pos_394698	-0.0485366
chr4_118762894_118762912_pos_364506	-0.0485374
chr10_17199777_17199795_pos_56735	-0.0485391
chr7_117167370_117167388_pos_460050	-0.0485419
chr17_81481426_81481444_pos_218937	-0.0485425
chr5_150209162_150209180_pos_400973	-0.0485425
chr6_42136662_42136680_pos_421160	-0.0485433
chr12_55850382_55850400_pos_121076	-0.0485437
chr14_48726394_48726412_pos_151329	-0.0485453
chr6_13733892_13733910_pos_413057	-0.0485454
chr15_64824044_64824062_pos_173021	-0.0485478
chr4_7257704_7257722_pos_352144	-0.0485484
chr21_38297376_38297394_pos_300909	-0.0485493
chr3_11641767_11641785_pos_315866	-0.0485499
chr7_72099354_72099372_pos_454282	-0.04855
chr8_6542536_6542554_pos_466639	-0.0485502
chr10_87868387_87868405_pos_71813	-0.0485509
chr2_47269716_47269734_pos_253952	-0.0485509
chr5_119386802_119386820_pos_392146	-0.0485512
chrX_21724061_21724079_pos_513644	-0.0485514
chr2_202161286_202161304_pos_275962	-0.0485519
chr15_45232376_45232394_pos_168462	-0.048552
chr15_99506784_99506802_pos_183920	-0.0485543
chr5_56430803_56430821_pos_382662	-0.0485551
chr12_62854146_62854164_pos_121945	-0.0485583
chr1_170339774_170339792_pos_33373	-0.0485594
chr3_171028841_171028859_pos_344396	-0.0485595
chr10_33799446_33799464_pos_60969	-0.0485603
chr6_35590688_35590706_pos_419028	-0.0485603
chr6_158708080_158708098_pos_438870	-0.0485609
chr17_63041478_63041496_pos_213712	-0.048562
chr6_46611080_46611098_pos_422616	-0.0485665
chr7_2104296_2104314_pos_442746	-0.0485668
chr5_89282440_89282458_pos_388761	-0.0485669
chr14_52954418_52954436_pos_152325	-0.0485672
chrX_153382422_153382440_pos_519166	-0.0485673
chr3_139329451_139329469_pos_340220	-0.0485684
chr7_130987338_130987356_pos_461413	-0.0485692
chr22_17876338_17876356_pos_303969	-0.0485707
chr9_93207206_93207224_pos_500493	-0.0485708
chr9_95018286_95018304_pos_501139	-0.0485708
chr12_106803138_106803156_pos_129084	-0.0485715
chr13_106906063_106906081_pos_146774	-0.0485716
chr8_73126506_73126524_pos_478882	-0.0485718
chr12_29741620_29741638_pos_117048	-0.0485722
chr3_58994864_58994882_pos_326913	-0.0485724
chr1_198205576_198205594_pos_37710	-0.0485733
chr5_123808546_123808564_pos_392608	-0.0485753
chr12_542183_542201_pos_110202	-0.0485759
chr10_95532190_95532208_pos_74574	-0.0485768
chr2_216636656_216636674_pos_278092	-0.0485787
chr15_40366396_40366414_pos_167411	-0.0485792
chr5_82397161_82397179_pos_388108	-0.04858
chr8_80810250_80810268_pos_479633	-0.0485811
chr8_123505290_123505308_pos_485366	-0.0485832
chr7_102042374_102042392_pos_457736	-0.0485835
chr2_226124686_226124704_pos_280841	-0.0485849
chr10_86702660_86702678_pos_71592	-0.048588
chr15_85614200_85614218_pos_180017	-0.0485893
chr1_93740956_93740974_pos_23866	-0.0485895
chr10_33421904_33421922_pos_60869	-0.0485901
chr18_55865750_55865768_pos_228697	-0.0485903
chr5_74673606_74673624_pos_386538	-0.0485908
chr6_6689364_6689382_pos_410565	-0.0485914
chr6_53944626_53944644_pos_423466	-0.0485916
chr6_28940911_28940929_pos_417425	-0.0485919
chr17_64988952_64988970_pos_214177	-0.0485923
chr3_66616030_66616048_pos_328900	-0.0485925
chr5_142175930_142175948_pos_397505	-0.048598
chr17_75079872_75079890_pos_216265	-0.0485982
chr17_2382696_2382714_pos_200059	-0.0485993
chr16_661096_661114_pos_184909	-0.0485997
chr1_94116058_94116076_pos_24069	-0.0486003
chr6_139403256_139403274_pos_434180	-0.0486003
chr7_925656_925674_pos_442407	-0.0486004
chr7_106058632_106058650_pos_458375	-0.0486015
chr1_225767055_225767073_pos_45795	-0.048603
chr10_69836540_69836558_pos_66196	-0.0486037
chr3_18234422_18234440_pos_318026	-0.0486052
chr15_71275224_71275242_pos_175944	-0.0486058
chr2_71852476_71852494_pos_258480	-0.0486067
chr6_90284778_90284796_pos_426588	-0.0486067
chr1_32500758_32500776_pos_10397	-0.048608
chr19_49095277_49095295_pos_240602	-0.0486095
chr13_110221628_110221646_pos_147323	-0.0486096
chr3_138360700_138360718_pos_340068	-0.048611
chr15_75694834_75694852_pos_177514	-0.0486113
chr3_69784904_69784922_pos_329397	-0.0486121
chr2_53498460_53498478_pos_254285	-0.0486127
chr12_96249374_96249392_pos_127319	-0.0486138
chr14_53963756_53963774_pos_152543	-0.0486141
chr9_8366802_8366820_pos_492029	-0.0486147
chr7_132417490_132417508_pos_462063	-0.0486164
chr2_25473418_25473436_pos_246337	-0.0486169
chr11_16856184_16856202_pos_88672	-0.048618
chr1_72285154_72285172_pos_20456	-0.0486182
chr16_84643246_84643264_pos_196335	-0.048619
chr17_78791700_78791718_pos_218103	-0.0486216
chr20_50285950_50285968_pos_294618	-0.0486216
chr20_17795704_17795722_pos_287770	-0.048622
chr12_91189682_91189700_pos_125222	-0.0486225
chr19_16442878_16442896_pos_235947	-0.0486228
chr7_55100364_55100382_pos_453264	-0.0486228
chr10_121709862_121709880_pos_81162	-0.0486233
chr19_6071183_6071201_pos_233810	-0.0486252
chr15_36921768_36921786_pos_166220	-0.0486256
chr7_80591466_80591484_pos_455386	-0.0486271
chr5_168075629_168075647_pos_404351	-0.0486283
chr12_5081232_5081250_pos_112829	-0.0486293
chr20_37986190_37986208_pos_291389	-0.0486302
chr5_127757640_127757658_pos_394075	-0.0486324
chr5_138668641_138668659_pos_396066	-0.0486327
chr1_21261336_21261354_pos_6377	-0.0486334
chr1_108000802_108000820_pos_25534	-0.0486341
chr12_482314_482332_pos_110136	-0.0486357
chr11_66119702_66119720_pos_96351	-0.0486369
chr14_103517672_103517690_pos_163554	-0.0486388
chr16_10069667_10069685_pos_186471	-0.0486391
chrX_139195072_139195090_pos_518829	-0.0486394
chr12_50568955_50568973_pos_119920	-0.0486407
chr1_8217588_8217606_pos_2021	-0.048642
chr1_10727950_10727968_pos_3490	-0.048642
chr16_20860792_20860810_pos_188245	-0.0486421
chr12_47014648_47014666_pos_118899	-0.0486426
chr6_10583580_10583598_pos_411522	-0.048643
chr2_211900320_211900338_pos_277495	-0.0486431
chr15_62816602_62816620_pos_171951	-0.0486432
chr20_50659002_50659020_pos_294893	-0.0486435
chr10_3086792_3086810_pos_52363	-0.0486436
chr10_97709560_97709578_pos_75081	-0.0486457
chr8_56845194_56845212_pos_477378	-0.0486463
chr4_57055901_57055919_pos_358817	-0.0486464
chr5_175676320_175676338_pos_407740	-0.048648
chr10_80405808_80405826_pos_70877	-0.0486489
chr5_139670670_139670688_pos_396696	-0.0486489
chr21_34336920_34336938_pos_300125	-0.0486517
chr22_40444492_40444510_pos_311338	-0.048652
chr19_44758196_44758214_pos_239210	-0.0486521
chr1_69712178_69712196_pos_20415	-0.0486522
chr1_165842998_165843016_pos_32278	-0.0486522
chr22_26756870_26756888_pos_306280	-0.0486536
chr3_8660878_8660896_pos_314976	-0.0486548
chr5_168779432_168779450_pos_404515	-0.048657
chr9_130863786_130863804_pos_509830	-0.0486585
chr8_124755022_124755040_pos_486158	-0.0486589
chr5_57438410_57438428_pos_383022	-0.0486591
chr20_36096494_36096512_pos_290859	-0.0486603
chr3_187084750_187084768_pos_347824	-0.0486612
chr10_102773278_102773296_pos_76350	-0.0486636
chr2_33142924_33142942_pos_248711	-0.0486636
chr8_23355268_23355286_pos_471670	-0.0486637
chr10_132496817_132496835_pos_83630	-0.0486654
chr3_177729670_177729688_pos_345970	-0.0486665
chr18_62973476_62973494_pos_230402	-0.0486682
chr5_65103338_65103356_pos_384333	-0.0486684
chr18_22607240_22607258_pos_223613	-0.0486706
chr6_168417852_168417870_pos_441469	-0.0486717
chr19_46977138_46977156_pos_240026	-0.0486742
chr1_56404810_56404828_pos_16235	-0.0486744
chr3_52219060_52219078_pos_325334	-0.0486744
chrX_138847456_138847474_pos_518813	-0.048676
chr3_21744944_21744962_pos_318208	-0.0486767
chr10_60914937_60914955_pos_64509	-0.0486773
chr11_83007140_83007158_pos_100018	-0.0486773
chr5_173277846_173277864_pos_406854	-0.0486773
chr6_56834828_56834846_pos_424153	-0.0486783
chr5_71907974_71907992_pos_385721	-0.0486797
chr5_30840397_30840415_pos_379108	-0.0486805
chr10_24826172_24826190_pos_58351	-0.0486808
chr2_220959729_220959747_pos_280093	-0.0486809
chr12_19235124_19235142_pos_115145	-0.0486821
chr3_170117296_170117314_pos_344340	-0.0486829
chr2_159137508_159137526_pos_269185	-0.0486831
chr19_47623448_47623466_pos_240256	-0.0486834
chr22_39237588_39237606_pos_310981	-0.0486834
chr9_95018734_95018752_pos_501144	-0.0486845
chr1_217087864_217087882_pos_43905	-0.0486848
chr17_41775640_41775658_pos_207890	-0.0486848
chr8_38454417_38454435_pos_474832	-0.048685
chr8_122828602_122828620_pos_485078	-0.0486864
chr8_93837970_93837988_pos_480484	-0.0486866
chr1_45349028_45349046_pos_13857	-0.048688
chr7_30815160_30815178_pos_448293	-0.048688
chr2_182817828_182817846_pos_273453	-0.0486891
chr3_149340210_149340228_pos_341452	-0.0486894
chr18_35267440_35267458_pos_225674	-0.0486895
chr18_36496160_36496178_pos_226163	-0.0486918
chr22_42662616_42662634_pos_312022	-0.0486925
chr8_11858968_11858986_pos_468531	-0.0486944
chr16_15811996_15812014_pos_187631	-0.0486949
chr22_38463616_38463634_pos_310696	-0.048695
chr6_140438220_140438238_pos_434701	-0.0486957
chr20_3935564_3935582_pos_285847	-0.0486959
chr12_76026928_76026946_pos_123910	-0.0486978
chr7_116478094_116478112_pos_459763	-0.0486978
chr2_164910792_164910810_pos_270543	-0.0486987
chr7_21912600_21912618_pos_445848	-0.0486989
chr8_18580990_18581008_pos_470020	-0.048699
chr10_14448792_14448810_pos_55917	-0.0487001
chr9_109862180_109862198_pos_503765	-0.0487005
chr17_38885940_38885958_pos_206938	-0.0487046
chr9_111958232_111958250_pos_504400	-0.0487054
chr6_84761662_84761680_pos_425803	-0.0487063
chr1_21866582_21866600_pos_6663	-0.0487077
chr14_103513156_103513174_pos_163541	-0.0487087
chr16_29976281_29976299_pos_189522	-0.0487088
chr9_83269992_83270010_pos_498220	-0.048709
chr2_216765987_216766005_pos_278261	-0.0487104
chr6_110412608_110412626_pos_428381	-0.0487116
chr13_110527476_110527494_pos_147908	-0.0487117
chr6_14361375_14361393_pos_413158	-0.0487122
chr5_129496750_129496768_pos_394397	-0.0487123
chr1_3349182_3349200_pos_862	-0.0487128
chr10_70512279_70512297_pos_66444	-0.0487148
chr16_75499804_75499822_pos_194984	-0.0487148
chr10_63523868_63523886_pos_65320	-0.0487159
chr2_198282256_198282274_pos_275507	-0.048716
chr15_99448326_99448344_pos_183831	-0.0487169
chr17_35975688_35975706_pos_206538	-0.0487175
chr4_159216064_159216082_pos_371927	-0.0487176
chr7_51350498_51350516_pos_453082	-0.0487179
chr1_36187896_36187914_pos_11178	-0.0487183
chr6_166692432_166692450_pos_441123	-0.0487188
chr14_105203140_105203158_pos_164175	-0.0487203
chr17_76683024_76683042_pos_216874	-0.0487236
chr3_73351809_73351827_pos_330927	-0.0487237
chr7_70708163_70708181_pos_454024	-0.0487249
chr10_132659694_132659712_pos_83838	-0.0487273
chr12_3116934_3116952_pos_111841	-0.0487292
chr3_48013642_48013660_pos_324293	-0.0487296
chr5_80141800_80141818_pos_387580	-0.0487306
chr3_100040735_100040753_pos_332409	-0.0487312
chr12_116133918_116133936_pos_131846	-0.0487322
chr2_113324547_113324565_pos_264142	-0.0487325
chr2_231297254_231297272_pos_281626	-0.0487335
chr10_128296722_128296740_pos_82908	-0.0487337
chr8_140142212_140142230_pos_489278	-0.0487341
chr14_90759118_90759136_pos_161194	-0.0487344
chr1_27535934_27535952_pos_9103	-0.0487353
chr21_41065859_41065877_pos_301799	-0.0487362
chr8_78610884_78610902_pos_479230	-0.0487396
chr13_29066018_29066036_pos_136998	-0.0487422
chr8_141096710_141096728_pos_489788	-0.0487433
chr21_32521352_32521370_pos_299641	-0.0487434
chr3_178319450_178319468_pos_346191	-0.0487435
chr1_110235426_110235444_pos_26155	-0.0487442
chr2_219595316_219595334_pos_279776	-0.0487455
chr16_60815413_60815431_pos_192315	-0.0487456
chr10_49312704_49312722_pos_63119	-0.0487482
chr3_185045941_185045959_pos_347169	-0.0487482
chr12_738802_738820_pos_110459	-0.0487495
chr21_45367050_45367068_pos_303117	-0.0487526
chr22_17368838_17368856_pos_303709	-0.048753
chr1_10820068_10820086_pos_3612	-0.0487533
chr3_112012403_112012421_pos_333646	-0.048754
chr1_154714780_154714798_pos_29858	-0.0487558
chr2_83082680_83082698_pos_259218	-0.0487565
chr5_124832282_124832300_pos_393264	-0.0487567
chr7_102221425_102221443_pos_457837	-0.0487569
chr16_11105129_11105147_pos_186796	-0.0487573
chr15_51843094_51843112_pos_169493	-0.0487579
chr3_10194332_10194350_pos_315331	-0.0487595
chr3_196685134_196685152_pos_350951	-0.0487599
chr4_81518876_81518894_pos_360975	-0.0487601
chr2_18346100_18346118_pos_244896	-0.0487623
chr3_29525362_29525380_pos_319546	-0.0487627
chr14_102256022_102256040_pos_163259	-0.0487632
chr12_114952044_114952062_pos_131616	-0.0487639
chr11_112318834_112318852_pos_103032	-0.0487645
chr2_204112573_204112591_pos_276427	-0.0487654
chrX_129984460_129984478_pos_518154	-0.0487688
chr2_231642855_231642873_pos_281787	-0.0487699
chr2_8418904_8418922_pos_242399	-0.048771
chr3_70071798_70071816_pos_329594	-0.0487721
chr4_184745857_184745875_pos_374738	-0.048773
chr2_21271016_21271034_pos_245705	-0.0487745
chr16_82262374_82262392_pos_195781	-0.0487751
chr8_90913800_90913818_pos_480143	-0.0487756
chr6_142926915_142926933_pos_435141	-0.0487764
chr16_68065846_68065864_pos_193300	-0.0487772
chr15_48939825_48939843_pos_169065	-0.0487788
chr12_112123018_112123036_pos_130984	-0.0487798
chr3_133130313_133130331_pos_339313	-0.0487798
chr4_152500936_152500954_pos_370527	-0.0487803
chr4_159175713_159175731_pos_371904	-0.0487803
chr1_225848634_225848652_pos_45852	-0.0487806
chr2_236788064_236788082_pos_282926	-0.0487807
chr9_114249685_114249703_pos_505332	-0.0487838
chr2_160537886_160537904_pos_269839	-0.0487846
chr3_42419738_42419756_pos_322818	-0.0487858
chr16_3963232_3963250_pos_185500	-0.0487863
chr4_122578398_122578416_pos_365258	-0.0487864
chr3_45629063_45629081_pos_323700	-0.0487871
chr3_61917109_61917127_pos_327234	-0.0487872
chr9_69532616_69532634_pos_496874	-0.0487874
chr3_108104746_108104764_pos_333257	-0.0487881
chr6_75775436_75775454_pos_424959	-0.0487889
chr2_217361088_217361106_pos_278579	-0.048789
chr5_36693323_36693341_pos_380243	-0.0487895
chr14_31579114_31579132_pos_150146	-0.0487899
chr4_186954712_186954730_pos_376114	-0.04879
chr5_93791574_93791592_pos_389238	-0.04879
chr9_115945122_115945140_pos_505573	-0.0487903
chr8_74274065_74274083_pos_479038	-0.0487905
chr5_80247364_80247382_pos_387674	-0.0487918
chr4_15022060_15022078_pos_353559	-0.048792
chr5_10333716_10333734_pos_377390	-0.0487946
chr2_217555450_217555468_pos_278704	-0.048796
chr17_44533756_44533774_pos_208981	-0.0487968
chr6_159399782_159399800_pos_439089	-0.0487968
chr19_16094781_16094799_pos_235732	-0.0487973
chr2_9761626_9761644_pos_243159	-0.0487973
chr5_75669259_75669277_pos_386621	-0.0487977
chr2_215624560_215624578_pos_277825	-0.0487978
chr11_75301516_75301534_pos_98488	-0.048798
chr2_237725858_237725876_pos_283755	-0.0487983
chr8_141820774_141820792_pos_490125	-0.0487991
chr12_121591154_121591172_pos_132986	-0.0487992
chr5_159883714_159883732_pos_403963	-0.0487996
chr12_121214362_121214380_pos_132862	-0.0488003
chr1_94754728_94754746_pos_24382	-0.0488007
chr3_24259996_24260014_pos_318549	-0.0488019
chr20_1899392_1899410_pos_285419	-0.0488021
chr1_24792856_24792874_pos_7899	-0.0488022
chr11_112778828_112778846_pos_103156	-0.0488023
chr12_64584202_64584220_pos_122118	-0.0488023
chr3_193947866_193947884_pos_349526	-0.0488023
chr10_99432955_99432973_pos_75423	-0.0488025
chr6_148873768_148873786_pos_436266	-0.0488025
chr9_131982006_131982024_pos_510694	-0.0488027
chr9_5582973_5582991_pos_491740	-0.048803
chr15_31870212_31870230_pos_165306	-0.0488035
chr7_2804140_2804158_pos_443200	-0.0488061
chr16_85310952_85310970_pos_196727	-0.0488063
chr5_124402118_124402136_pos_392836	-0.0488065
chr6_18379948_18379966_pos_415418	-0.048809
chr3_53244532_53244550_pos_325664	-0.04881
chr12_125094076_125094094_pos_134662	-0.0488112
chr3_184598708_184598726_pos_346865	-0.0488122
chr6_75438054_75438072_pos_424841	-0.0488124
chr10_88980808_88980826_pos_72178	-0.0488137
chr11_12113453_12113471_pos_86852	-0.0488138
chr2_19819320_19819338_pos_245318	-0.0488152
chr10_114715162_114715180_pos_80031	-0.0488157
chr21_39319358_39319376_pos_301536	-0.0488157
chrX_7132596_7132614_pos_512425	-0.0488157
chr10_61897576_61897594_pos_64659	-0.048816
chr22_25743763_25743781_pos_306093	-0.0488163
chr2_33482728_33482746_pos_248950	-0.0488174
chr3_38746782_38746800_pos_321877	-0.0488181
chr13_24032373_24032391_pos_136060	-0.0488189
chr9_127250566_127250584_pos_508160	-0.0488198
chr15_58474019_58474037_pos_170805	-0.0488202
chr6_5202927_5202945_pos_410220	-0.0488208
chr1_236693000_236693018_pos_50232	-0.048821
chr1_206590662_206590680_pos_41087	-0.0488218
chr13_20826121_20826139_pos_135331	-0.0488219
chr15_75461834_75461852_pos_177420	-0.0488223
chr2_224934796_224934814_pos_280770	-0.0488227
chr6_136842828_136842846_pos_433256	-0.0488235
chr1_7117838_7117856_pos_1405	-0.0488236
chr15_39404642_39404660_pos_166933	-0.0488243
chr14_54771400_54771418_pos_152981	-0.0488248
chr15_65245692_65245710_pos_173218	-0.048826
chr4_6325398_6325416_pos_351937	-0.0488272
chr14_68199396_68199414_pos_155977	-0.0488283
chr3_50601898_50601916_pos_324990	-0.0488315
chr2_40557456_40557474_pos_251120	-0.048832
chr8_26611828_26611846_pos_472450	-0.048832
chr15_69096275_69096293_pos_175199	-0.0488324
chr7_28356224_28356242_pos_447463	-0.0488339
chr3_71067250_71067268_pos_329807	-0.0488345
chr6_16109348_16109366_pos_413850	-0.0488369
chr2_105488673_105488691_pos_262678	-0.0488398
chr16_87207703_87207721_pos_197608	-0.04884
chr5_160164887_160164905_pos_404022	-0.0488412
chr7_70736796_70736814_pos_454034	-0.0488412
chr7_107079860_107079878_pos_458612	-0.0488421
chr19_4015868_4015886_pos_233143	-0.0488429
chr5_71923016_71923034_pos_385733	-0.048843
chr1_201754472_201754490_pos_38676	-0.0488456
chr12_89339694_89339712_pos_124961	-0.0488457
chr8_17735490_17735508_pos_469791	-0.0488458
chr5_149114806_149114824_pos_399755	-0.0488468
chr20_59583513_59583531_pos_296838	-0.0488485
chr15_78005502_78005520_pos_178126	-0.0488488
chr4_159394501_159394519_pos_372064	-0.0488491
chr8_41654073_41654091_pos_475723	-0.0488506
chr2_222709672_222709690_pos_280361	-0.0488515
chr5_179605748_179605766_pos_408405	-0.0488518
chr2_47323218_47323236_pos_254007	-0.0488522
chr13_26017596_26017614_pos_136235	-0.0488532
chr8_133831420_133831438_pos_488875	-0.0488536
chr5_9374728_9374746_pos_377156	-0.0488537
chr6_162857322_162857340_pos_439727	-0.0488539
chr19_556144_556162_pos_231945	-0.0488545
chr1_222040348_222040366_pos_45114	-0.0488547
chr17_77834643_77834661_pos_217481	-0.0488549
chr7_43679712_43679730_pos_450918	-0.0488549
chr11_73466056_73466074_pos_98187	-0.0488553
chr1_40806922_40806940_pos_12184	-0.0488557
chr1_116957883_116957901_pos_27916	-0.0488576
chr3_113784227_113784245_pos_334083	-0.0488578
chr19_35214174_35214192_pos_237650	-0.0488601
chr6_7101516_7101534_pos_410903	-0.0488608
chr15_37080535_37080553_pos_166431	-0.0488609
chr5_148376050_148376068_pos_399358	-0.0488611
chr1_246641495_246641513_pos_51892	-0.0488625
chr6_20811369_20811387_pos_415767	-0.0488626
chr10_103850402_103850420_pos_76982	-0.0488657
chr15_57458410_57458428_pos_170208	-0.0488665
chr2_120551003_120551021_pos_264635	-0.0488665
chr21_44793402_44793420_pos_302661	-0.0488684
chr15_62503426_62503444_pos_171667	-0.0488695
chr22_17407022_17407040_pos_303795	-0.0488696
chr8_125440418_125440436_pos_486485	-0.0488706
chr2_159997332_159997350_pos_269438	-0.048872
chr7_6232752_6232770_pos_444188	-0.0488732
chr10_3237266_3237284_pos_52511	-0.0488733
chr6_169142376_169142394_pos_441604	-0.0488741
chr5_54520490_54520508_pos_381907	-0.0488742
chr3_56788982_56789000_pos_326116	-0.0488745
chr3_5231771_5231789_pos_314653	-0.0488776
chr21_38809336_38809354_pos_301200	-0.0488822
chr4_82470026_82470044_pos_361118	-0.0488825
chr1_208185975_208185993_pos_41794	-0.0488834
chr20_45015484_45015502_pos_293099	-0.0488836
chr17_4945388_4945406_pos_200913	-0.0488848
chr15_42593282_42593300_pos_168111	-0.0488861
chr15_57507582_57507600_pos_170280	-0.0488875
chr11_47589687_47589705_pos_93702	-0.0488876
chr5_79697984_79698002_pos_387442	-0.0488892
chr1_27650724_27650742_pos_9422	-0.0488903
chr22_27105787_27105805_pos_306323	-0.0488903
chr18_74604070_74604088_pos_231018	-0.0488905
chr1_11887575_11887593_pos_3951	-0.0488922
chr1_94299714_94299732_pos_24155	-0.0488927
chr5_167998496_167998514_pos_404293	-0.0488928
chr10_76523514_76523532_pos_68869	-0.0488956
chr2_64355302_64355320_pos_256284	-0.0488974
chr14_102516682_102516700_pos_163364	-0.048898
chr3_11587739_11587757_pos_315737	-0.048898
chr2_237631434_237631452_pos_283520	-0.0488998
chr6_16167356_16167374_pos_413877	-0.0488998
chr5_124722360_124722378_pos_393170	-0.0489008
chr17_68509752_68509770_pos_215094	-0.0489013
chr3_61876952_61876970_pos_327211	-0.0489019
chr7_74587024_74587042_pos_454662	-0.0489042
chr12_69613550_69613568_pos_123326	-0.0489053
chr7_95041194_95041212_pos_456707	-0.0489058
chr12_46474350_46474368_pos_118664	-0.0489065
chr2_36968450_36968468_pos_249432	-0.0489067
chr10_109935330_109935348_pos_77481	-0.0489072
chr11_16810538_16810556_pos_88640	-0.0489083
chr6_90190274_90190292_pos_426465	-0.0489086
chr14_90534236_90534254_pos_160982	-0.0489092
chr11_17986246_17986264_pos_89036	-0.0489094
chr4_7261340_7261358_pos_352156	-0.0489103
chr6_56542620_56542638_pos_423914	-0.0489105
chr7_46291911_46291929_pos_451560	-0.0489112
chr1_93619652_93619670_pos_23732	-0.0489113
chr4_148376384_148376402_pos_369701	-0.0489116
chr10_110311160_110311178_pos_77830	-0.0489121
chr1_64087486_64087504_pos_18841	-0.0489131
chr5_139414857_139414875_pos_396419	-0.0489143
chr11_126315982_126316000_pos_107528	-0.0489164
chr15_25787344_25787362_pos_164539	-0.0489164
chr13_113903640_113903658_pos_148857	-0.0489171
chr1_114752356_114752374_pos_26980	-0.0489172
chr16_85523769_85523787_pos_196955	-0.0489174
chr13_41547293_41547311_pos_140124	-0.0489177
chr21_43326980_43326998_pos_302364	-0.048918
chr7_2617672_2617690_pos_442985	-0.0489191
chr19_49151722_49151740_pos_240658	-0.0489208
chr20_24382511_24382529_pos_288958	-0.0489218
chr6_4371372_4371390_pos_410007	-0.0489222
chr19_49727896_49727914_pos_240809	-0.0489224
chr3_197711472_197711490_pos_351084	-0.0489229
chr9_20981606_20981624_pos_494217	-0.0489241
chr2_64876540_64876558_pos_256528	-0.0489243
chr3_141239874_141239892_pos_340465	-0.0489244
chr1_8077342_8077360_pos_1855	-0.0489245
chr17_43592471_43592489_pos_208563	-0.0489248
chr6_150776060_150776078_pos_436937	-0.0489248
chr15_92801490_92801508_pos_181996	-0.0489264
chr22_44362772_44362790_pos_312660	-0.0489271
chr5_57693364_57693382_pos_383146	-0.0489274
chr17_50923425_50923443_pos_211315	-0.0489281
chr7_134720010_134720028_pos_462437	-0.0489281
chr7_8284114_8284132_pos_444537	-0.0489287
chr5_74948186_74948204_pos_386542	-0.0489307
chr9_68942424_68942442_pos_496415	-0.0489311
chr20_62562770_62562788_pos_297384	-0.0489312
chr6_163086559_163086577_pos_439756	-0.0489326
chr11_36193849_36193867_pos_91773	-0.0489335
chr8_122789030_122789048_pos_485024	-0.0489337
chr6_11586722_11586740_pos_411995	-0.0489346
chr1_6962358_6962376_pos_1373	-0.0489349
chr5_75575536_75575554_pos_386584	-0.0489353
chr12_26817534_26817552_pos_116503	-0.0489355
chr3_136018987_136019005_pos_339903	-0.048936
chr10_4014138_4014156_pos_53199	-0.0489364
chrX_130192520_130192538_pos_518251	-0.0489389
chr14_52063300_52063318_pos_152198	-0.048939
chr4_140603624_140603642_pos_367696	-0.0489399
chr1_170214370_170214388_pos_33337	-0.0489409
chr9_131679548_131679566_pos_510527	-0.0489414
chr10_131994577_131994595_pos_83469	-0.0489415
chr20_43657592_43657610_pos_292536	-0.0489423
chr12_123990786_123990804_pos_133871	-0.0489451
chr7_104977232_104977250_pos_458132	-0.04895
chr2_198054480_198054498_pos_275471	-0.0489506
chr1_47235452_47235470_pos_14233	-0.0489523
chr9_68558291_68558309_pos_496214	-0.0489523
chr3_73490924_73490942_pos_330983	-0.0489529
chr8_98372852_98372870_pos_481710	-0.0489531
chr11_73213984_73214002_pos_97966	-0.0489536
chr4_124020190_124020208_pos_365832	-0.0489552
chrX_49156284_49156302_pos_515615	-0.0489554
chr9_95048737_95048755_pos_501205	-0.0489561
chr5_154472498_154472516_pos_402274	-0.0489565
chr20_49892162_49892180_pos_294468	-0.0489568
chr13_97236778_97236796_pos_145423	-0.0489577
chr17_66451684_66451702_pos_214451	-0.0489591
chr11_126340270_126340288_pos_107559	-0.0489607
chr13_32117752_32117770_pos_138028	-0.048961
chrX_52923622_52923640_pos_515718	-0.0489619
chr2_85259821_85259839_pos_259372	-0.0489625
chr5_126336006_126336024_pos_393683	-0.0489632
chr16_87854674_87854692_pos_197823	-0.0489633
chr2_8439106_8439124_pos_242411	-0.0489638
chr1_206659366_206659384_pos_41128	-0.0489671
chr1_230127200_230127218_pos_47181	-0.0489675
chr7_159095402_159095420_pos_466130	-0.0489686
chr6_143734718_143734736_pos_435385	-0.0489687
chr9_91484146_91484164_pos_499889	-0.0489688
chr12_114668775_114668793_pos_131570	-0.0489705
chr13_50635716_50635734_pos_142457	-0.0489713
chr2_207766976_207766994_pos_277260	-0.0489716
chr1_79193620_79193638_pos_21128	-0.0489729
chr6_154996215_154996233_pos_437772	-0.0489739
chr22_17802976_17802994_pos_303891	-0.048974
chr5_139709713_139709731_pos_396790	-0.0489765
chr9_136741160_136741178_pos_512142	-0.0489775
chr15_63192160_63192178_pos_172425	-0.0489795
chr22_19218720_19218738_pos_304414	-0.0489818
chr1_166308894_166308912_pos_32343	-0.0489823
chr6_5998362_5998380_pos_410438	-0.048983
chr1_207918732_207918750_pos_41524	-0.0489832
chr18_57781081_57781099_pos_229066	-0.0489846
chr6_7784234_7784252_pos_411277	-0.0489849
chr15_35290384_35290402_pos_165611	-0.0489855
chr11_113190504_113190522_pos_103449	-0.048986
chr7_136033779_136033797_pos_463071	-0.0489863
chr15_98729793_98729811_pos_183241	-0.0489864
chr18_46710016_46710034_pos_227038	-0.0489864
chr19_3577109_3577127_pos_233047	-0.0489864
chr13_75704548_75704566_pos_144061	-0.0489867
chr15_31330998_31331016_pos_165125	-0.0489873
chr1_47867096_47867114_pos_14393	-0.0489877
chr10_58721997_58722015_pos_63840	-0.0489891
chr6_82144350_82144368_pos_425483	-0.0489896
chr17_64203896_64203914_pos_213985	-0.0489899
chr8_28721320_28721338_pos_473093	-0.0489907
chr4_113684901_113684919_pos_364391	-0.0489909
chr2_46490302_46490320_pos_253271	-0.0489912
chr11_111731038_111731056_pos_102820	-0.0489934
chr7_70710008_70710026_pos_454029	-0.0489943
chr9_128325955_128325973_pos_508791	-0.0489956
chr17_9018048_9018066_pos_201704	-0.0489981
chr3_46854908_46854926_pos_324104	-0.0489985
chr5_124402013_124402031_pos_392833	-0.0489994
chr6_46511440_46511458_pos_422594	-0.0489997
chr15_62854139_62854157_pos_172005	-0.0489999
chr18_62779111_62779129_pos_230328	-0.0490011
chr4_76624422_76624440_pos_360122	-0.0490011
chr6_17486662_17486680_pos_415064	-0.0490036
chr15_73345858_73345876_pos_176510	-0.0490052
chr20_10505542_10505560_pos_286979	-0.0490082
chr1_9441796_9441814_pos_2850	-0.0490098
chrX_119211678_119211696_pos_517803	-0.0490105
chr1_56510316_56510334_pos_16377	-0.0490108
chr10_18350876_18350894_pos_57031	-0.0490112
chr17_46935830_46935848_pos_209819	-0.0490114
chr20_57399529_57399547_pos_296157	-0.0490118
chr18_2980198_2980216_pos_219946	-0.0490123
chr9_86983801_86983819_pos_498755	-0.0490125
chr6_4254073_4254091_pos_409926	-0.0490126
chr4_23920874_23920892_pos_354483	-0.0490128
chr5_3854586_3854604_pos_376922	-0.0490135
chr2_44044347_44044365_pos_252424	-0.0490152
chr13_98481270_98481288_pos_145897	-0.0490158
chr4_38751733_38751751_pos_356128	-0.0490158
chr19_58154938_58154956_pos_241538	-0.0490159
chr6_125364032_125364050_pos_431264	-0.0490165
chr5_14862600_14862618_pos_378287	-0.0490178
chr9_129384362_129384380_pos_509131	-0.049018
chr5_78592328_78592346_pos_387058	-0.0490184
chr1_164748544_164748562_pos_31961	-0.0490203
chr11_469742_469760_pos_83982	-0.0490204
chr2_105507768_105507786_pos_262738	-0.0490208
chr8_11697266_11697284_pos_468177	-0.0490217
chr3_182569034_182569052_pos_346553	-0.0490225
chr8_38441117_38441135_pos_474790	-0.0490232
chr3_25454176_25454194_pos_318745	-0.0490254
chr12_1800774_1800792_pos_110846	-0.0490257
chr7_128267362_128267380_pos_460607	-0.0490265
chr2_216620946_216620964_pos_278069	-0.0490277
chr1_8217236_8217254_pos_2013	-0.0490306
chr3_30453569_30453587_pos_319839	-0.0490309
chr2_181904166_181904184_pos_273342	-0.0490317
chr6_6997442_6997460_pos_410834	-0.0490321
chr1_245092064_245092082_pos_51321	-0.049033
chr12_80830386_80830404_pos_124485	-0.0490343
chr6_12892498_12892516_pos_412463	-0.0490347
chr15_65259578_65259596_pos_173254	-0.0490371
chr5_74288708_74288726_pos_386377	-0.0490372
chr22_42994106_42994124_pos_312401	-0.0490381
chr7_150743826_150743844_pos_464877	-0.0490385
chr8_143026936_143026954_pos_490198	-0.0490387
chr8_78611324_78611342_pos_479236	-0.0490398
chr6_22929258_22929276_pos_416659	-0.0490404
chr2_13001702_13001720_pos_244211	-0.0490407
chr3_129016712_129016730_pos_338467	-0.0490425
chr4_184815138_184815156_pos_374787	-0.0490441
chr7_25853558_25853576_pos_446986	-0.0490446
chr15_36884136_36884154_pos_166168	-0.0490455
chr2_101486910_101486928_pos_261930	-0.0490461
chr8_130121226_130121244_pos_487674	-0.0490465
chr10_66880676_66880694_pos_65573	-0.0490486
chr8_121261162_121261180_pos_484844	-0.0490492
chr10_43965259_43965277_pos_62149	-0.0490506
chr13_98565834_98565852_pos_146012	-0.0490544
chr11_69044234_69044252_pos_97088	-0.0490547
chr5_179285415_179285433_pos_408352	-0.0490567
chr9_109579493_109579511_pos_503530	-0.0490571
chr9_119027454_119027472_pos_505858	-0.0490584
chr5_157539760_157539778_pos_403089	-0.0490595
chr1_2243622_2243640_pos_358	-0.0490596
chr10_91629004_91629022_pos_73404	-0.0490601
chr12_108853126_108853144_pos_129707	-0.0490601
chr9_5596431_5596449_pos_491748	-0.0490617
chr17_68522709_68522727_pos_215123	-0.0490618
chr2_224084367_224084385_pos_280669	-0.049062
chr6_150533559_150533577_pos_436730	-0.0490649
chr1_217452070_217452088_pos_43991	-0.0490652
chr3_134370418_134370436_pos_339681	-0.0490653
chr5_112917556_112917574_pos_391180	-0.0490674
chr7_4692280_4692298_pos_443450	-0.0490675
chr1_167683644_167683662_pos_32636	-0.0490677
chr1_15951132_15951150_pos_5195	-0.0490678
chr2_85437728_85437746_pos_259438	-0.0490678
chr5_159878302_159878320_pos_403953	-0.0490681
chr8_120808694_120808712_pos_484798	-0.0490701
chr8_140276904_140276922_pos_489341	-0.0490705
chr1_205827248_205827266_pos_40808	-0.0490713
chr11_75156141_75156159_pos_98436	-0.0490734
chr6_121440278_121440296_pos_430638	-0.0490745
chr5_125233009_125233027_pos_393464	-0.0490751
chr14_61132484_61132502_pos_154425	-0.0490754
chr6_56543046_56543064_pos_423922	-0.0490764
chr16_4695386_4695404_pos_186079	-0.0490779
chr6_111229456_111229474_pos_428527	-0.0490797
chr7_73893694_73893712_pos_454383	-0.0490799
chr5_80257722_80257740_pos_387683	-0.0490801
chr3_122988805_122988823_pos_335724	-0.0490807
chr20_53934742_53934760_pos_295755	-0.0490823
chr11_2666598_2666616_pos_84509	-0.0490824
chr13_79936496_79936514_pos_144600	-0.0490853
chr10_97490828_97490846_pos_74917	-0.0490862
chr15_95085194_95085212_pos_182326	-0.0490863
chr10_6543200_6543218_pos_54171	-0.0490869
chr5_177491626_177491644_pos_408028	-0.0490898
chr14_68140452_68140470_pos_155947	-0.0490899
chr16_86931461_86931479_pos_197405	-0.0490903
chr6_163254890_163254908_pos_439869	-0.049093
chr15_47727947_47727965_pos_168711	-0.0490934
chr12_553374_553392_pos_110234	-0.0490951
chr18_6132973_6132991_pos_220427	-0.0490955
chr10_68997900_68997918_pos_65850	-0.0490956
chr11_33262177_33262195_pos_90911	-0.0490957
chr20_23143340_23143358_pos_288803	-0.0490973
chr17_42255216_42255234_pos_208076	-0.0490976
chr17_794952_794970_pos_198680	-0.0490982
chr22_42713170_42713188_pos_312127	-0.0491004
chr13_44220252_44220270_pos_140931	-0.0491009
chr19_18649583_18649601_pos_236652	-0.049102
chr12_105218660_105218678_pos_128228	-0.0491022
chr10_4848794_4848812_pos_53614	-0.0491024
chr12_75747995_75748013_pos_123691	-0.049103
chr2_216774752_216774770_pos_278282	-0.049103
chr20_57262201_57262219_pos_296080	-0.049103
chr2_205698732_205698750_pos_276693	-0.0491031
chr5_170305962_170305980_pos_404998	-0.0491035
chr7_27110778_27110796_pos_447163	-0.0491046
chr7_101138398_101138416_pos_457455	-0.0491048
chr8_11737103_11737121_pos_468408	-0.0491052
chr2_65277944_65277962_pos_256640	-0.049106
chr13_110455986_110456004_pos_147850	-0.0491071
chr17_68262681_68262699_pos_214898	-0.0491076
chr10_3056840_3056858_pos_52345	-0.0491086
chr12_1464330_1464348_pos_110632	-0.0491093
chr3_190097884_190097902_pos_348961	-0.0491117
chr1_56652602_56652620_pos_16444	-0.0491123
chr5_129964454_129964472_pos_394421	-0.0491131
chr1_204417554_204417572_pos_40290	-0.049115
chr10_21078862_21078880_pos_57386	-0.0491153
chr11_335979_335997_pos_83919	-0.0491161
chr11_86741338_86741356_pos_100512	-0.0491161
chr4_88291126_88291144_pos_361954	-0.0491161
chr1_85318205_85318223_pos_22125	-0.0491162
chr4_8419534_8419552_pos_352909	-0.049117
chr3_29413872_29413890_pos_319462	-0.0491173
chr5_61319840_61319858_pos_383953	-0.0491194
chr11_45853972_45853990_pos_92941	-0.0491202
chr6_149445274_149445292_pos_436418	-0.0491203
chr12_12255258_12255276_pos_114178	-0.0491253
chr7_33722390_33722408_pos_448880	-0.0491255
chr1_206518990_206519008_pos_41037	-0.0491266
chr12_2387110_2387128_pos_111479	-0.0491278
chr13_71760256_71760274_pos_143474	-0.0491278
chr2_238684718_238684736_pos_284161	-0.0491282
chr3_31968426_31968444_pos_320215	-0.0491292
chr3_69249070_69249088_pos_329125	-0.0491312
chr1_7508476_7508494_pos_1567	-0.0491315
chr7_100836760_100836778_pos_457378	-0.0491319
chr5_124749394_124749412_pos_393236	-0.0491343
chr5_173925756_173925774_pos_407393	-0.0491357
chr13_106533272_106533290_pos_146656	-0.0491365
chr14_61102154_61102172_pos_154384	-0.0491388
chr2_26724136_26724154_pos_246554	-0.0491394
chr2_133885701_133885719_pos_266136	-0.0491417
chr6_46437096_46437114_pos_422470	-0.0491418
chr21_46297900_46297918_pos_303554	-0.0491425
chr16_21611850_21611868_pos_188471	-0.0491428
chr1_210291202_210291220_pos_42334	-0.0491444
chr11_114115723_114115741_pos_103669	-0.0491453
chr10_49270874_49270892_pos_63044	-0.0491458
chr14_105333802_105333820_pos_164219	-0.0491463
chr2_41599132_41599150_pos_251151	-0.0491464
chr1_27008396_27008414_pos_8686	-0.0491477
chr20_9269525_9269543_pos_286833	-0.0491507
chr20_9301960_9301978_pos_286849	-0.0491517
chr5_142391540_142391558_pos_397700	-0.0491519
chr2_45823862_45823880_pos_252694	-0.0491537
chr11_123405452_123405470_pos_106899	-0.0491558
chr11_65500674_65500692_pos_96046	-0.0491563
chr14_55120824_55120842_pos_153111	-0.0491564
chr10_3811230_3811248_pos_53014	-0.049157
chr4_124538110_124538128_pos_366051	-0.0491599
chr12_70002918_70002936_pos_123464	-0.0491601
chr7_47045725_47045743_pos_451720	-0.0491634
chr18_28115159_28115177_pos_224873	-0.049164
chrX_151978087_151978105_pos_519082	-0.0491641
chr1_8083995_8084013_pos_1873	-0.0491662
chr11_118659544_118659562_pos_105160	-0.0491667
chr1_183060646_183060664_pos_35810	-0.0491683
chr3_169149595_169149613_pos_343929	-0.0491697
chr5_179300852_179300870_pos_408360	-0.0491711
chr5_159050544_159050562_pos_403653	-0.0491726
chr11_111819228_111819246_pos_102869	-0.0491729
chr5_31688945_31688963_pos_379217	-0.049173
chr1_175792346_175792364_pos_34328	-0.0491746
chr14_102255535_102255553_pos_163252	-0.0491759
chr18_50840236_50840254_pos_228267	-0.0491774
chr11_100970601_100970619_pos_102083	-0.0491794
chr8_128901178_128901196_pos_487430	-0.0491805
chr10_18505600_18505618_pos_57152	-0.0491806
chr11_75279478_75279496_pos_98474	-0.0491811
chr8_102789860_102789878_pos_482742	-0.0491812
chr8_36045682_36045700_pos_474281	-0.049182
chr10_95396350_95396368_pos_74228	-0.0491828
chr6_107536415_107536433_pos_427543	-0.049183
chr1_84847566_84847584_pos_21909	-0.0491845
chr7_121069606_121069624_pos_460204	-0.0491861
chr22_25403267_25403285_pos_306025	-0.0491882
chr3_25831036_25831054_pos_318977	-0.0491885
chr20_46216094_46216112_pos_293311	-0.0491888
chr9_94973286_94973304_pos_501054	-0.0491891
chr6_39063374_39063392_pos_420355	-0.04919
chr8_26924442_26924460_pos_472595	-0.0491908
chr5_151659178_151659196_pos_401801	-0.0491909
chr17_56716072_56716090_pos_211659	-0.0491922
chr1_85440990_85441008_pos_22229	-0.0491923
chr6_36823588_36823606_pos_419447	-0.0491937
chr10_80412390_80412408_pos_70907	-0.0491947
chr13_24087744_24087762_pos_136090	-0.0491963
chr16_58451422_58451440_pos_192201	-0.0491965
chr3_73828014_73828032_pos_331272	-0.0491989
chr9_93522860_93522878_pos_500558	-0.0491993
chr5_79693138_79693156_pos_387401	-0.0492
chr5_42994678_42994696_pos_381304	-0.0492006
chr7_3260328_3260346_pos_443350	-0.0492013
chr3_128812948_128812966_pos_338404	-0.0492023
chr7_18291040_18291058_pos_445498	-0.0492028
chr1_54475576_54475594_pos_15518	-0.0492034
chr7_82410206_82410224_pos_455644	-0.0492037
chr2_66365091_66365109_pos_256839	-0.0492043
chr19_11151300_11151318_pos_234653	-0.0492048
chr7_98284792_98284810_pos_456951	-0.0492048
chr2_38474160_38474178_pos_250117	-0.0492051
chr1_202591258_202591276_pos_39224	-0.0492063
chr15_40344718_40344736_pos_167394	-0.0492066
chr11_111993784_111993802_pos_102943	-0.049209
chr11_45180532_45180550_pos_92780	-0.0492123
chr1_231544480_231544498_pos_47820	-0.0492127
chr12_116164772_116164790_pos_131874	-0.0492137
chr13_80048309_80048327_pos_144628	-0.0492138
chr1_19402378_19402396_pos_5975	-0.0492151
chr10_35874558_35874576_pos_61614	-0.0492166
chr3_12414014_12414032_pos_315974	-0.0492169
chr6_56669877_56669895_pos_423962	-0.0492175
chr8_134840662_134840680_pos_489017	-0.0492185
chr10_24969938_24969956_pos_58387	-0.0492188
chr4_7630758_7630776_pos_352198	-0.0492193
chr10_58776648_58776666_pos_63863	-0.0492199
chr10_93445638_93445656_pos_73763	-0.0492204
chr18_49170037_49170055_pos_228058	-0.0492223
chr5_58454262_58454280_pos_383472	-0.0492226
chr15_41944501_41944519_pos_167886	-0.0492231
chr18_58272910_58272928_pos_229297	-0.0492246
chr13_50131766_50131784_pos_142230	-0.0492268
chr15_64457018_64457036_pos_172788	-0.0492276
chr12_109949183_109949201_pos_130041	-0.0492291
chr4_19010715_19010733_pos_354089	-0.0492291
chr2_167197030_167197048_pos_270653	-0.0492293
chr11_100684866_100684884_pos_101946	-0.0492295
chr1_161531040_161531058_pos_31168	-0.0492301
chr5_139697696_139697714_pos_396763	-0.0492302
chr1_232306455_232306473_pos_48297	-0.0492308
chr11_122343102_122343120_pos_106502	-0.0492329
chr15_90095724_90095742_pos_180896	-0.0492332
chr14_50816656_50816674_pos_151665	-0.0492344
chr19_5805949_5805967_pos_233592	-0.0492344
chr6_125742658_125742676_pos_431401	-0.0492348
chr1_202505540_202505558_pos_39118	-0.049235
chr12_122903010_122903028_pos_133386	-0.0492357
chr10_122114533_122114551_pos_81281	-0.0492369
chr16_31451952_31451970_pos_189753	-0.0492374
chr3_44235878_44235896_pos_323347	-0.0492375
chr10_114634704_114634722_pos_79860	-0.0492379
chr3_128547830_128547848_pos_338235	-0.04924
chr2_233061984_233062002_pos_281925	-0.0492409
chr14_68264216_68264234_pos_156108	-0.0492412
chr7_80624966_80624984_pos_455426	-0.0492416
chr1_15328984_15329002_pos_4923	-0.049242
chr2_63814392_63814410_pos_256096	-0.0492447
chr3_100211144_100211162_pos_332545	-0.0492449
chr5_137566204_137566222_pos_395592	-0.0492457
chr1_101204588_101204606_pos_25374	-0.049246
chr1_113029698_113029716_pos_26730	-0.0492462
chr20_41146083_41146101_pos_292218	-0.0492464
chr1_15179350_15179368_pos_4844	-0.0492466
chr5_78825022_78825040_pos_387215	-0.0492482
chr11_12724568_12724586_pos_87552	-0.0492495
chr4_72374832_72374850_pos_359466	-0.0492504
chr6_21046194_21046212_pos_415866	-0.0492518
chr10_20964020_20964038_pos_57363	-0.0492521
chr6_158654634_158654652_pos_438842	-0.0492524
chr9_110978803_110978821_pos_504312	-0.0492553
chr15_38069641_38069659_pos_166643	-0.0492556
chr5_88886220_88886238_pos_388695	-0.0492561
chr11_8832688_8832706_pos_85530	-0.0492583
chr17_65123076_65123094_pos_214224	-0.0492587
chr5_173451486_173451504_pos_407002	-0.0492587
chr2_112033299_112033317_pos_263984	-0.0492588
chr4_157701862_157701880_pos_371355	-0.0492597
chr1_38030026_38030044_pos_11466	-0.049261
chr6_149450888_149450906_pos_436420	-0.0492617
chr2_46666530_46666548_pos_253474	-0.0492627
chr22_38168344_38168362_pos_310457	-0.0492627
chr1_185847192_185847210_pos_37194	-0.0492628
chr3_119332986_119333004_pos_334684	-0.0492628
chr1_24077254_24077272_pos_7590	-0.049264
chr20_36472958_36472976_pos_290943	-0.0492653
chr4_128310250_128310268_pos_366356	-0.0492661
chr6_91221386_91221404_pos_426812	-0.0492671
chr1_43295982_43296000_pos_13302	-0.0492684
chr3_16061045_16061063_pos_317291	-0.0492689
chr15_74653661_74653679_pos_177198	-0.0492698
chr1_81834052_81834070_pos_21518	-0.0492705
chr1_64917394_64917412_pos_19070	-0.0492715
chr1_162133858_162133876_pos_31287	-0.0492717
chr17_44628620_44628638_pos_209088	-0.0492717
chr3_46630201_46630219_pos_323966	-0.0492718
chr4_143294537_143294555_pos_368380	-0.049273
chr3_136350415_136350433_pos_339940	-0.0492753
chr2_47049713_47049731_pos_253785	-0.0492764
chr1_77899998_77900016_pos_20956	-0.0492774
chr15_74039524_74039542_pos_176909	-0.0492776
chr3_72332518_72332536_pos_330617	-0.0492783
chr22_33658919_33658937_pos_308643	-0.0492785
chr13_72291520_72291538_pos_143506	-0.0492804
chr12_65632094_65632112_pos_122546	-0.0492809
chr6_21587827_21587845_pos_416074	-0.0492819
chr17_40110284_40110302_pos_207418	-0.0492823
chr8_73520696_73520714_pos_478951	-0.0492857
chr10_114630080_114630098_pos_79815	-0.0492864
chr17_57936294_57936312_pos_212529	-0.0492865
chr15_100114730_100114748_pos_184270	-0.0492877
chr19_38734888_38734906_pos_238246	-0.0492885
chr17_57623278_57623296_pos_212224	-0.0492887
chr6_56751648_56751666_pos_424068	-0.0492903
chr6_164098055_164098073_pos_440670	-0.0492917
chr8_1789414_1789432_pos_466353	-0.049292
chr1_82504086_82504104_pos_21597	-0.0492922
chr5_171845246_171845264_pos_405516	-0.0492927
chr9_89994458_89994476_pos_499600	-0.0492928
chr16_81479158_81479176_pos_195593	-0.0492932
chr5_16538976_16538994_pos_378828	-0.0492934
chr1_54861674_54861692_pos_15672	-0.049295
chr9_68568234_68568252_pos_496233	-0.0492968
chr11_123405402_123405420_pos_106898	-0.0492971
chr20_6059100_6059118_pos_286355	-0.0492979
chr1_39224670_39224688_pos_11732	-0.049299
chr3_69099788_69099806_pos_329051	-0.0492994
chr9_136668852_136668870_pos_512090	-0.0493004
chr10_70550110_70550128_pos_66468	-0.0493006
chr13_42041673_42041691_pos_140372	-0.0493017
chr10_27680174_27680192_pos_58528	-0.0493033
chr3_171328886_171328904_pos_344584	-0.0493035
chr9_127963286_127963304_pos_508609	-0.0493038
chr20_48619890_48619908_pos_293941	-0.0493039
chr16_11122248_11122266_pos_186808	-0.0493072
chr3_128817184_128817202_pos_338435	-0.049309
chr12_4136228_4136246_pos_112516	-0.0493102
chr9_131397384_131397402_pos_510188	-0.0493107
chr12_129607408_129607426_pos_134755	-0.0493112
chr15_92073626_92073644_pos_181823	-0.0493115
chr2_236517810_236517828_pos_282729	-0.0493116
chr15_74158714_74158732_pos_176990	-0.0493125
chr1_161532797_161532815_pos_31180	-0.0493128
chr11_12771116_12771134_pos_87597	-0.0493128
chr13_21075769_21075787_pos_135468	-0.0493134
chr20_36482093_36482111_pos_290952	-0.0493139
chr3_58217710_58217728_pos_326776	-0.0493141
chr22_42399844_42399862_pos_311936	-0.0493146
chr2_178629570_178629588_pos_272799	-0.049316
chr10_73849128_73849146_pos_67827	-0.0493164
chr2_223613422_223613440_pos_280599	-0.0493164
chr12_116321138_116321156_pos_131925	-0.0493179
chr15_100111920_100111938_pos_184244	-0.0493193
chr1_236495744_236495762_pos_50115	-0.0493194
chr17_72539994_72540012_pos_215679	-0.0493194
chr2_197946796_197946814_pos_275427	-0.0493209
chr1_213377161_213377179_pos_43002	-0.0493213
chr17_15511170_15511188_pos_202979	-0.049322
chr13_94381784_94381802_pos_145131	-0.0493234
chr21_16422796_16422814_pos_298122	-0.0493246
chr5_6703966_6703984_pos_377048	-0.0493247
chr1_154418398_154418416_pos_29755	-0.0493261
chr1_204289348_204289366_pos_40186	-0.0493263
chr18_57809442_57809460_pos_229123	-0.0493271
chr7_50629612_50629630_pos_452706	-0.0493285
chr7_516856_516874_pos_442062	-0.0493297
chr15_36610356_36610374_pos_166016	-0.0493326
chr12_42585986_42586004_pos_117733	-0.0493327
chr7_40714942_40714960_pos_450396	-0.0493328
chr5_33363187_33363205_pos_379700	-0.049333
chr17_81481488_81481506_pos_218939	-0.0493332
chr1_235048002_235048020_pos_49874	-0.049335
chr17_17386284_17386302_pos_203437	-0.0493353
chr14_72891360_72891378_pos_158270	-0.0493355
chr2_69724827_69724845_pos_257961	-0.0493359
chr10_21337638_21337656_pos_57469	-0.0493371
chr13_41920280_41920298_pos_140357	-0.0493373
chr22_32528524_32528542_pos_308076	-0.0493376
chr10_74932778_74932796_pos_68295	-0.0493382
chr6_108781914_108781932_pos_427971	-0.0493386
chr4_41179132_41179150_pos_356454	-0.0493388
chr13_97319176_97319194_pos_145529	-0.0493391
chr2_217279764_217279782_pos_278536	-0.0493408
chr11_122345760_122345778_pos_106518	-0.0493415
chr8_8664706_8664724_pos_466917	-0.0493441
chr11_27206350_27206368_pos_90160	-0.0493448
chr1_10378611_10378629_pos_3182	-0.0493453
chr3_69542914_69542932_pos_329322	-0.0493464
chr12_65935984_65936002_pos_122636	-0.049347
chr11_79096690_79096708_pos_99829	-0.0493476
chr21_38760065_38760083_pos_301172	-0.0493476
chr22_46233568_46233586_pos_313259	-0.0493477
chr12_110247248_110247266_pos_130295	-0.0493494
chr8_105428002_105428020_pos_483150	-0.0493498
chr21_40318700_40318718_pos_301771	-0.0493504
chrX_56783247_56783265_pos_515890	-0.0493525
chr2_172308830_172308848_pos_271500	-0.0493531
chr2_42063802_42063820_pos_251429	-0.0493532
chr15_57686804_57686822_pos_170553	-0.0493557
chr1_67462304_67462322_pos_19835	-0.0493568
chrX_134693276_134693294_pos_518506	-0.049357
chr17_40445216_40445234_pos_207594	-0.0493597
chr1_212638106_212638124_pos_42908	-0.0493599
chr20_59937288_59937306_pos_296970	-0.0493606
chr1_119675045_119675063_pos_28237	-0.049361
chr16_23497518_23497536_pos_188663	-0.0493613
chr1_107940378_107940396_pos_25522	-0.0493617
chr20_44501688_44501706_pos_292850	-0.0493624
chr5_142625782_142625800_pos_397889	-0.0493626
chr6_34709619_34709637_pos_418413	-0.0493642
chr3_171282713_171282731_pos_344509	-0.0493656
chr20_35875800_35875818_pos_290794	-0.0493662
chr13_42398577_42398595_pos_140385	-0.0493663
chr2_140178290_140178308_pos_266974	-0.0493668
chr6_12893976_12893994_pos_412471	-0.0493683
chr18_56202776_56202794_pos_228856	-0.0493699
chr20_32018532_32018550_pos_289579	-0.0493701
chr22_17957932_17957950_pos_304248	-0.0493703
chr4_185599366_185599384_pos_375176	-0.0493707
chr8_97918787_97918805_pos_481524	-0.0493716
chr10_119210296_119210314_pos_80414	-0.049372
chr13_106532796_106532814_pos_146651	-0.0493722
chr13_51617628_51617646_pos_142753	-0.0493731
chr17_32483576_32483594_pos_206139	-0.0493731
chr3_16439935_16439953_pos_317479	-0.0493744
chr1_64087594_64087612_pos_18844	-0.0493754
chr18_48453072_48453090_pos_227298	-0.049376
chr13_40470162_40470180_pos_139924	-0.0493764
chr2_54435456_54435474_pos_254488	-0.0493776
chr1_150061820_150061838_pos_28934	-0.0493784
chr2_60546242_60546260_pos_255547	-0.0493799
chr10_99392168_99392186_pos_75404	-0.0493808
chr3_30918925_30918943_pos_320070	-0.049381
chr12_122909286_122909304_pos_133398	-0.0493815
chr12_57235282_57235300_pos_121338	-0.049382
chr14_85533420_85533438_pos_160324	-0.0493823
chr2_111032864_111032882_pos_263772	-0.0493845
chr10_3804294_3804312_pos_52953	-0.049385
chr1_116853964_116853982_pos_27819	-0.0493853
chr22_41555546_41555564_pos_311698	-0.0493853
chr5_160289858_160289876_pos_404134	-0.0493856
chr5_172411952_172411970_pos_405757	-0.0493865
chr12_115337757_115337775_pos_131664	-0.0493876
chr4_104901552_104901570_pos_363307	-0.0493902
chr12_70647082_70647100_pos_123512	-0.0493905
chr5_39527018_39527036_pos_380744	-0.0493919
chr5_173878766_173878784_pos_407289	-0.0493921
chr17_57615880_57615898_pos_212216	-0.0493922
chr10_10911666_10911684_pos_54647	-0.0493925
chr3_186425938_186425956_pos_347526	-0.0493955
chr15_29924950_29924968_pos_164943	-0.0493957
chr2_60439797_60439815_pos_255403	-0.0493959
chr11_78955126_78955144_pos_99791	-0.049396
chr2_30293802_30293820_pos_247684	-0.0493963
chr6_140566470_140566488_pos_434751	-0.0493966
chr15_61025955_61025973_pos_171354	-0.0493967
chr13_74129336_74129354_pos_143657	-0.0493969
chr19_46427762_46427780_pos_239750	-0.0493972
chr22_20137024_20137042_pos_304671	-0.049398
chr5_173969734_173969752_pos_407474	-0.0493988
chr6_165664686_165664704_pos_440867	-0.0493998
chr9_131714548_131714566_pos_510567	-0.0494
chr3_157078272_157078290_pos_342929	-0.0494028
chr10_109928510_109928528_pos_77467	-0.0494033
chr1_145956002_145956020_pos_28453	-0.0494036
chr11_128361880_128361898_pos_107987	-0.0494037
chr5_15021906_15021924_pos_378395	-0.0494048
chr10_58468913_58468931_pos_63777	-0.0494049
chr1_93701882_93701900_pos_23805	-0.0494065
chrX_151703653_151703671_pos_519054	-0.0494065
chr6_41028563_41028581_pos_420629	-0.0494073
chr9_110899011_110899029_pos_504289	-0.0494081
chr7_19115484_19115502_pos_445672	-0.0494084
chr9_8778488_8778506_pos_492042	-0.0494086
chr11_75722313_75722331_pos_98771	-0.0494087
chr5_125349600_125349618_pos_393509	-0.0494099
chr8_130262870_130262888_pos_487738	-0.0494125
chr9_120892381_120892399_pos_505987	-0.0494132
chr12_3153236_3153254_pos_111954	-0.0494139
chr4_48330156_48330174_pos_357231	-0.0494156
chr14_68363586_68363604_pos_156186	-0.0494159
chr1_234887121_234887139_pos_49657	-0.0494168
chr6_11653118_11653136_pos_412051	-0.0494171
chr17_47802524_47802542_pos_209988	-0.0494175
chr10_79112910_79112928_pos_70025	-0.0494184
chr1_54403982_54404000_pos_15486	-0.0494194
chr10_70500848_70500866_pos_66411	-0.0494202
chr13_106278711_106278729_pos_146511	-0.0494207
chrX_96436308_96436326_pos_517108	-0.0494216
chr1_59427448_59427466_pos_17080	-0.0494221
chr7_151366966_151366984_pos_465238	-0.0494227
chr10_15472954_15472972_pos_56228	-0.0494233
chr5_111754278_111754296_pos_390900	-0.0494249
chr6_110537646_110537664_pos_428389	-0.0494251
chr10_60576629_60576647_pos_64390	-0.0494253
chr2_233487230_233487248_pos_282075	-0.0494276
chr2_128321866_128321884_pos_265498	-0.0494319
chr13_110399116_110399134_pos_147743	-0.0494322
chr10_95327499_95327517_pos_74163	-0.0494337
chr18_74806142_74806160_pos_231079	-0.049434
chr8_139711986_139712004_pos_489182	-0.0494377
chr3_124653934_124653952_pos_336662	-0.0494379
chr11_75147554_75147572_pos_98422	-0.049438
chr6_118367488_118367506_pos_429993	-0.0494386
chr16_65068518_65068536_pos_192460	-0.0494404
chr22_46548916_46548934_pos_313463	-0.0494406
chr17_15648897_15648915_pos_202987	-0.0494412
chrX_109840085_109840103_pos_517474	-0.0494424
chr3_4868476_4868494_pos_314507	-0.0494426
chr7_130021573_130021591_pos_461070	-0.0494438
chr3_3560678_3560696_pos_314164	-0.0494445
chr9_27117868_27117886_pos_494418	-0.0494452
chr11_19697900_19697918_pos_89421	-0.0494453
chrX_13764376_13764394_pos_513132	-0.0494455
chr17_78041965_78041983_pos_217637	-0.0494459
chr8_70215568_70215586_pos_478785	-0.0494461
chrX_39470976_39470994_pos_514339	-0.0494466
chr1_91763275_91763293_pos_23442	-0.0494484
chr4_55257976_55257994_pos_358573	-0.049449
chr6_6750196_6750214_pos_410699	-0.0494491
chrX_130772326_130772344_pos_518267	-0.0494495
chr17_66906760_66906778_pos_214598	-0.0494497
chr5_154368327_154368345_pos_402217	-0.0494503
chr16_49836814_49836832_pos_190269	-0.049451
chr2_69604360_69604378_pos_257885	-0.049452
chr16_23074694_23074712_pos_188578	-0.0494535
chr12_75974760_75974778_pos_123833	-0.0494542
chr14_96225841_96225859_pos_162341	-0.0494557
chr10_18473442_18473460_pos_57121	-0.0494561
chr4_139919654_139919672_pos_367408	-0.049457
chr12_123096878_123096896_pos_133607	-0.0494578
chr2_237513076_237513094_pos_283388	-0.0494578
chr2_207161912_207161930_pos_277064	-0.049458
chr7_99139336_99139354_pos_457104	-0.0494582
chr3_64885044_64885062_pos_327852	-0.049461
chr2_223731642_223731660_pos_280617	-0.0494619
chr12_93626406_93626424_pos_126223	-0.049462
chr17_45584606_45584624_pos_209700	-0.0494649
chr10_68993348_68993366_pos_65848	-0.049465
chr4_138805086_138805104_pos_366949	-0.0494657
chr3_4772324_4772342_pos_314432	-0.0494658
chr1_172383224_172383242_pos_33909	-0.0494661
chr3_99544923_99544941_pos_332095	-0.0494672
chr15_62549569_62549587_pos_171779	-0.0494678
chr14_61553030_61553048_pos_154859	-0.0494679
chr16_72858938_72858956_pos_194161	-0.0494681
chr5_173768014_173768032_pos_407167	-0.0494681
chr4_54784449_54784467_pos_358311	-0.0494684
chr1_9448694_9448712_pos_2862	-0.0494685
chr18_36572398_36572416_pos_226220	-0.0494693
chr1_150161426_150161444_pos_29000	-0.0494695
chr3_194621400_194621418_pos_350069	-0.0494701
chr14_21097128_21097146_pos_149144	-0.0494709
chr16_27327057_27327075_pos_189127	-0.0494719
chr2_25955100_25955118_pos_246362	-0.0494722
chr10_103713005_103713023_pos_76736	-0.0494732
chr2_133633588_133633606_pos_265999	-0.0494737
chr10_110269111_110269129_pos_77798	-0.0494738
chr19_49149177_49149195_pos_240629	-0.0494759
chr6_1628038_1628056_pos_408885	-0.0494801
chr4_98166628_98166646_pos_362610	-0.0494806
chr3_64956802_64956820_pos_328012	-0.0494816
chr5_124909258_124909276_pos_393321	-0.0494836
chr4_55256848_55256866_pos_358565	-0.0494837
chr13_93228568_93228586_pos_145053	-0.0494845
chr16_58427115_58427133_pos_192192	-0.0494855
chrX_130061068_130061086_pos_518179	-0.0494857
chr11_45608100_45608118_pos_92867	-0.0494876
chr7_30926290_30926308_pos_448445	-0.0494891
chr2_66443890_66443908_pos_256863	-0.0494905
chr7_18211138_18211156_pos_445447	-0.0494908
chr1_31627798_31627816_pos_10037	-0.0494913
chr5_64836882_64836900_pos_384191	-0.0494999
chr5_3127998_3128016_pos_376859	-0.0495004
chr11_69374716_69374734_pos_97225	-0.0495013
chr1_11178374_11178392_pos_3751	-0.0495026
chr15_91939693_91939711_pos_181650	-0.049503
chr2_219639494_219639512_pos_279849	-0.0495045
chr17_72540582_72540600_pos_215686	-0.049506
chr15_29914027_29914045_pos_164908	-0.0495069
chr10_16951121_16951139_pos_56467	-0.0495072
chr5_149823978_149823996_pos_400697	-0.0495078
chr7_51185332_51185350_pos_452928	-0.0495078
chr2_28276452_28276470_pos_246975	-0.0495079
chr1_66301088_66301106_pos_19475	-0.0495081
chr1_200525453_200525471_pos_38011	-0.0495086
chr12_2286497_2286515_pos_111338	-0.0495098
chr6_83258362_83258380_pos_425545	-0.0495103
chr6_90579286_90579304_pos_426666	-0.0495106
chr6_47794903_47794921_pos_422864	-0.0495107
chr20_25534186_25534204_pos_289337	-0.0495111
chr9_84852180_84852198_pos_498449	-0.0495125
chr22_29658402_29658420_pos_307412	-0.0495126
chr3_98817762_98817780_pos_331963	-0.0495134
chr12_124538764_124538782_pos_134264	-0.0495141
chr15_66937062_66937080_pos_173917	-0.0495143
chr20_59835806_59835824_pos_296902	-0.0495151
chr1_27542258_27542276_pos_9129	-0.0495152
chr6_5207168_5207186_pos_410257	-0.0495157
chr5_125657436_125657454_pos_393584	-0.0495161
chr15_92073438_92073456_pos_181818	-0.0495168
chr3_188390624_188390642_pos_348587	-0.0495172
chr10_44934674_44934692_pos_62413	-0.0495175
chr3_195558780_195558798_pos_350707	-0.0495186
chr5_133995278_133995296_pos_394918	-0.0495222
chr10_110676497_110676515_pos_78326	-0.0495224
chr1_198561498_198561516_pos_37787	-0.0495226
chr15_67086148_67086166_pos_174042	-0.0495228
chr8_102576674_102576692_pos_482569	-0.049524
chr12_60498988_60499006_pos_121728	-0.0495252
chr16_83211884_83211902_pos_196047	-0.0495258
chr10_49058544_49058562_pos_62946	-0.0495265
chr9_71790527_71790545_pos_497333	-0.0495269
chr1_3161376_3161394_pos_672	-0.0495276
chr10_125020592_125020610_pos_82326	-0.0495282
chr6_6891502_6891520_pos_410788	-0.0495299
chr22_35372078_35372096_pos_308934	-0.0495301
chr1_112906265_112906283_pos_26666	-0.0495313
chr17_2854476_2854494_pos_200160	-0.0495319
chr11_118012336_118012354_pos_104925	-0.049533
chr12_52907298_52907316_pos_120464	-0.0495354
chr8_102774230_102774248_pos_482701	-0.0495358
chr2_219451905_219451923_pos_279592	-0.0495369
chr7_116353888_116353906_pos_459678	-0.0495371
chr2_218577777_218577795_pos_279399	-0.0495383
chr4_30863083_30863101_pos_355459	-0.049539
chr19_14248799_14248817_pos_235333	-0.0495393
chr22_27113282_27113300_pos_306347	-0.0495402
chr9_70413112_70413130_pos_497040	-0.0495425
chr2_229169949_229169967_pos_281344	-0.0495432
chr10_121628513_121628531_pos_81136	-0.0495435
chr11_117219318_117219336_pos_104641	-0.0495436
chr1_198167164_198167182_pos_37656	-0.049545
chr4_150235567_150235585_pos_369809	-0.0495453
chrX_138759598_138759616_pos_518805	-0.0495454
chr9_114141056_114141074_pos_505203	-0.0495462
chr3_172279336_172279354_pos_345274	-0.0495475
chr14_93752466_93752484_pos_161989	-0.0495489
chr22_25068198_25068216_pos_305904	-0.0495495
chr1_41533800_41533818_pos_12641	-0.049551
chr1_56561493_56561511_pos_16408	-0.0495526
chr3_105785502_105785520_pos_332845	-0.0495527
chr10_25758078_25758096_pos_58452	-0.0495544
chr17_57396682_57396700_pos_211948	-0.0495544
chr1_156160530_156160548_pos_30314	-0.0495546
chr7_151693196_151693214_pos_465481	-0.0495558
chr3_168026025_168026043_pos_343785	-0.049556
chr11_114972232_114972250_pos_104087	-0.0495562
chr14_54472420_54472438_pos_152617	-0.0495563
chr9_77926952_77926970_pos_497859	-0.0495567
chr5_142433053_142433071_pos_397724	-0.0495568
chr5_179816906_179816924_pos_408445	-0.0495579
chr7_90660440_90660458_pos_455919	-0.0495588
chr3_14804551_14804569_pos_316954	-0.0495594
chr13_29508474_29508492_pos_137258	-0.0495601
chr6_53301359_53301377_pos_423258	-0.0495602
chr4_23854287_23854305_pos_354340	-0.0495607
chr17_82462228_82462246_pos_219237	-0.0495619
chr2_39253010_39253028_pos_250257	-0.0495621
chr2_109218715_109218733_pos_263371	-0.0495644
chr17_57855817_57855835_pos_212397	-0.0495651
chr7_47040034_47040052_pos_451707	-0.0495657
chr19_47176828_47176846_pos_240142	-0.0495662
chr14_90677876_90677894_pos_161123	-0.0495664
chr22_41491722_41491740_pos_311646	-0.0495689
chr13_112841748_112841766_pos_148439	-0.0495707
chr17_59439446_59439464_pos_212933	-0.0495712
chr1_203374678_203374696_pos_39550	-0.0495723
chr10_90930556_90930574_pos_72774	-0.049573
chr10_32963620_32963638_pos_60469	-0.0495734
chr17_17752532_17752550_pos_203813	-0.0495737
chr2_233429376_233429394_pos_282045	-0.0495746
chr11_8917600_8917618_pos_85589	-0.0495751
chr4_24394250_24394268_pos_354677	-0.0495758
chr1_155970660_155970678_pos_30140	-0.0495761
chr16_3160330_3160348_pos_185297	-0.0495779
chr5_139679306_139679324_pos_396726	-0.0495803
chr11_65492768_65492786_pos_96015	-0.0495809
chr4_55410586_55410604_pos_358627	-0.0495828
chr11_65651662_65651680_pos_96238	-0.0495831
chr2_217617558_217617576_pos_278725	-0.0495835
chr8_123632830_123632848_pos_485542	-0.0495844
chr5_175687239_175687257_pos_407751	-0.0495849
chr12_21772834_21772852_pos_115796	-0.049586
chr11_106013065_106013083_pos_102382	-0.0495863
chr12_76539748_76539766_pos_123986	-0.0495865
chr5_139335796_139335814_pos_396381	-0.0495867
chr12_13172150_13172168_pos_114464	-0.0495868
chr3_47443156_47443174_pos_324222	-0.0495871
chr14_59294194_59294212_pos_153914	-0.0495881
chr7_5438236_5438254_pos_443722	-0.0495884
chr13_52851532_52851550_pos_142949	-0.0495885
chr2_239127670_239127688_pos_284251	-0.0495896
chr10_58643114_58643132_pos_63803	-0.0495897
chr2_86225686_86225704_pos_259874	-0.0495906
chr17_20091322_20091340_pos_204567	-0.0495909
chr5_157533308_157533326_pos_403071	-0.0495909
chr5_64760716_64760734_pos_384174	-0.0495913
chr5_112916390_112916408_pos_391175	-0.0495922
chr13_50589491_50589509_pos_142436	-0.0495924
chr1_53896828_53896846_pos_15199	-0.0495932
chr10_13102108_13102126_pos_55501	-0.0495934
chr12_21718574_21718592_pos_115779	-0.0495938
chr20_38093892_38093910_pos_291541	-0.0495954
chr5_178468992_178469010_pos_408241	-0.0495956
chr13_97232803_97232821_pos_145406	-0.0495957
chr10_94193585_94193603_pos_73946	-0.0495972
chr11_126059532_126059550_pos_107379	-0.0495981
chr4_185850408_185850426_pos_375615	-0.049599
chr12_2333174_2333192_pos_111401	-0.0495999
chr5_95916804_95916822_pos_389449	-0.0495999
chr5_10301991_10302009_pos_377355	-0.0496006
chrX_39453894_39453912_pos_514327	-0.0496009
chr1_94793484_94793502_pos_24421	-0.0496025
chr3_138351990_138352008_pos_340053	-0.0496035
chr17_950740_950758_pos_198876	-0.0496047
chr3_23501440_23501458_pos_318318	-0.0496058
chr7_70476802_70476820_pos_453942	-0.0496072
chr18_2877133_2877151_pos_219816	-0.0496076
chr3_71007004_71007022_pos_329688	-0.0496087
chr6_35501096_35501114_pos_419012	-0.0496107
chr14_58078304_58078322_pos_153515	-0.0496135
chr21_39564942_39564960_pos_301627	-0.0496161
chr17_45296867_45296885_pos_209582	-0.0496169
chr19_31127576_31127594_pos_237259	-0.049617
chr1_147889694_147889712_pos_28854	-0.0496209
chr10_95308581_95308599_pos_74141	-0.0496212
chr15_64490790_64490808_pos_172803	-0.0496213
chr3_43191956_43191974_pos_323041	-0.0496251
chr12_132596200_132596218_pos_134919	-0.0496258
chr7_131072114_131072132_pos_461450	-0.0496269
chr2_230134814_230134832_pos_281458	-0.0496273
chr21_29343632_29343650_pos_299250	-0.0496275
chr4_10033222_10033240_pos_352999	-0.0496288
chr1_231821435_231821453_pos_47948	-0.0496324
chr10_132634723_132634741_pos_83836	-0.0496325
chr6_151101938_151101956_pos_437149	-0.0496328
chrX_39478016_39478034_pos_514371	-0.0496331
chr3_16764500_16764518_pos_317571	-0.0496336
chr20_35165375_35165393_pos_290618	-0.0496346
chr8_124068216_124068234_pos_485731	-0.0496346
chr9_126957812_126957830_pos_507874	-0.0496361
chr12_62685032_62685050_pos_121803	-0.049639
chr1_84375488_84375506_pos_21779	-0.0496394
chr13_33488002_33488020_pos_138669	-0.0496418
chr1_35539360_35539378_pos_11037	-0.0496423
chr8_29074428_29074446_pos_473246	-0.0496426
chr7_157403276_157403294_pos_465904	-0.0496439
chr1_244207452_244207470_pos_51126	-0.0496445
chr6_90414011_90414029_pos_426648	-0.0496446
chr3_123788884_123788902_pos_336310	-0.0496465
chr3_16901283_16901301_pos_317732	-0.0496478
chr7_42082268_42082286_pos_450719	-0.0496479
chr6_26025602_26025620_pos_417085	-0.0496481
chr5_173915752_173915770_pos_407346	-0.049649
chr2_210195270_210195288_pos_277421	-0.0496504
chrX_130173497_130173515_pos_518223	-0.0496521
chr3_192608850_192608868_pos_349202	-0.0496531
chr2_40509824_40509842_pos_251002	-0.0496537
chr11_126347918_126347936_pos_107578	-0.049656
chr4_56049690_56049708_pos_358642	-0.0496612
chr16_70715370_70715388_pos_193961	-0.0496618
chr4_147050794_147050812_pos_368958	-0.0496624
chr3_43203294_43203312_pos_323051	-0.0496632
chr17_76270954_76270972_pos_216656	-0.0496634
chr12_47224002_47224020_pos_118945	-0.0496635
chr7_138935022_138935040_pos_463925	-0.0496649
chr20_10717001_10717019_pos_287157	-0.0496656
chr12_42905286_42905304_pos_117925	-0.0496661
chr2_120736095_120736113_pos_264688	-0.049667
chr17_61128958_61128976_pos_213270	-0.0496671
chrX_31272225_31272243_pos_514011	-0.0496671
chr11_122203402_122203420_pos_106372	-0.0496677
chr15_71167496_71167514_pos_175817	-0.0496682
chr10_102281248_102281266_pos_75995	-0.049669
chr3_184619784_184619802_pos_346898	-0.0496694
chr6_158854552_158854570_pos_439009	-0.0496707
chr4_173546896_173546914_pos_373495	-0.0496721
chr3_33722615_33722633_pos_320518	-0.0496727
chr3_149018516_149018534_pos_341385	-0.0496749
chr12_109131183_109131201_pos_129763	-0.0496779
chr21_35932195_35932213_pos_300488	-0.0496791
chr21_38989817_38989835_pos_301357	-0.0496795
chr22_33657684_33657702_pos_308640	-0.0496799
chr3_29759048_29759066_pos_319647	-0.0496799
chr4_173935110_173935128_pos_373719	-0.04968
chr14_73723682_73723700_pos_158437	-0.0496814
chr18_36365840_36365858_pos_225915	-0.0496842
chr19_2170352_2170370_pos_232345	-0.0496849
chr22_38457571_38457589_pos_310678	-0.049686
chr8_129999258_129999276_pos_487609	-0.0496868
chr8_133247564_133247582_pos_488504	-0.0496877
chr4_64341983_64342001_pos_359169	-0.0496903
chr1_152112432_152112450_pos_29487	-0.0496918
chrX_107729650_107729668_pos_517351	-0.049692
chr11_48170058_48170076_pos_93923	-0.0496925
chr5_137282414_137282432_pos_395538	-0.0496926
chr18_45617308_45617326_pos_226773	-0.0496931
chr5_140246589_140246607_pos_397027	-0.0496952
chr6_35495168_35495186_pos_419005	-0.0496957
chr11_76614658_76614676_pos_99161	-0.0496965
chr12_50506883_50506901_pos_119874	-0.0496973
chr17_77477622_77477640_pos_217308	-0.0496983
chr9_4596502_4596520_pos_491585	-0.0496994
chr7_25842098_25842116_pos_446933	-0.0497002
chr4_187479092_187479110_pos_376124	-0.0497009
chr10_11335291_11335309_pos_55097	-0.0497013
chr10_124709274_124709292_pos_82103	-0.0497025
chr5_39518736_39518754_pos_380741	-0.0497027
chrX_40094304_40094322_pos_514656	-0.0497029
chr12_50569049_50569067_pos_119922	-0.0497031
chr11_15892886_15892904_pos_88305	-0.0497032
chr1_81411000_81411018_pos_21277	-0.0497038
chr10_63206791_63206809_pos_65217	-0.0497043
chr9_133679669_133679687_pos_511093	-0.0497043
chr16_84087840_84087858_pos_196185	-0.0497055
chr10_113649198_113649216_pos_79294	-0.0497058
chr8_65785519_65785537_pos_478315	-0.0497059
chr16_72198110_72198128_pos_194077	-0.0497065
chr4_159104078_159104096_pos_371826	-0.0497067
chr8_48523127_48523145_pos_476658	-0.0497075
chr15_51846811_51846829_pos_169513	-0.0497076
chr22_45335048_45335066_pos_312899	-0.0497083
chr3_105867048_105867066_pos_332932	-0.0497102
chr1_59151312_59151330_pos_16951	-0.0497105
chr6_3351212_3351230_pos_409654	-0.0497105
chr1_7668668_7668686_pos_1725	-0.0497106
chr8_76677696_76677714_pos_479147	-0.0497109
chr20_3980342_3980360_pos_285851	-0.0497117
chr17_29726323_29726341_pos_205642	-0.0497118
chr7_48869124_48869142_pos_452492	-0.0497122
chr8_42513124_42513142_pos_476082	-0.0497125
chr10_114551198_114551216_pos_79748	-0.0497129
chr5_154474052_154474070_pos_402290	-0.0497129
chr5_159058236_159058254_pos_403686	-0.0497138
chr9_69171269_69171287_pos_496611	-0.0497142
chr1_201721784_201721802_pos_38605	-0.0497143
chr10_114633724_114633742_pos_79855	-0.0497162
chr14_59191090_59191108_pos_153770	-0.0497165
chr5_34504099_34504117_pos_379831	-0.0497179
chr14_73785614_73785632_pos_158576	-0.0497186
chr13_79849538_79849556_pos_144587	-0.0497193
chr17_17569868_17569886_pos_203612	-0.0497204
chr3_127743996_127744014_pos_337765	-0.0497216
chr19_47158286_47158304_pos_240134	-0.0497219
chr7_105839110_105839128_pos_458325	-0.0497228
chr5_83925255_83925273_pos_388368	-0.0497249
chr10_89087288_89087306_pos_72210	-0.0497252
chrX_116282734_116282752_pos_517728	-0.0497274
chr7_36214886_36214904_pos_449871	-0.0497277
chr1_58781798_58781816_pos_16701	-0.0497278
chr3_194268016_194268034_pos_349761	-0.0497293
chr10_103667392_103667410_pos_76696	-0.0497295
chr2_218272892_218272910_pos_279323	-0.0497297
chr2_68766606_68766624_pos_257348	-0.04973
chr1_47918764_47918782_pos_14442	-0.0497322
chr21_39670360_39670378_pos_301662	-0.0497324
chr8_22596702_22596720_pos_471290	-0.0497325
chr4_53702742_53702760_pos_358017	-0.0497326
chr16_53094252_53094270_pos_190610	-0.0497327
chr18_22469196_22469214_pos_223372	-0.0497327
chr15_36774804_36774822_pos_166056	-0.0497341
chr8_96532518_96532536_pos_481202	-0.0497352
chr21_26834034_26834052_pos_298636	-0.0497386
chr16_65522026_65522044_pos_192567	-0.049739
chr14_92974118_92974136_pos_161759	-0.0497393
chr3_107970488_107970506_pos_333161	-0.0497393
chr1_224501058_224501076_pos_45556	-0.0497404
chr3_188507478_188507496_pos_348667	-0.0497405
chr4_98545314_98545332_pos_362708	-0.049741
chr14_61330336_61330354_pos_154503	-0.049742
chr3_27591333_27591351_pos_319214	-0.0497426
chr12_6764170_6764188_pos_113366	-0.0497447
chr11_44037555_44037573_pos_92133	-0.0497448
chr3_150184582_150184600_pos_341874	-0.0497466
chr3_124802914_124802932_pos_336766	-0.0497471
chr3_105907083_105907101_pos_332958	-0.0497477
chr22_46770578_46770596_pos_313760	-0.0497518
chr8_120383312_120383330_pos_484639	-0.049753
chr8_95693732_95693750_pos_480972	-0.0497543
chr21_28745156_28745174_pos_298974	-0.0497567
chr5_108249558_108249576_pos_390405	-0.0497577
chr8_106765479_106765497_pos_483399	-0.0497588
chr6_54022286_54022304_pos_423513	-0.0497589
chr20_37299813_37299831_pos_291189	-0.0497592
chr9_4144518_4144536_pos_491504	-0.0497611
chr9_106917512_106917530_pos_502877	-0.0497615
chr8_124725008_124725026_pos_486122	-0.0497624
chr2_106851224_106851242_pos_263013	-0.0497625
chr21_16280774_16280792_pos_298055	-0.0497631
chr7_71627830_71627848_pos_454237	-0.0497631
chr11_64874685_64874703_pos_95740	-0.0497652
chr10_105473416_105473434_pos_77334	-0.0497671
chr7_74580336_74580354_pos_454655	-0.0497678
chr1_89908660_89908678_pos_23073	-0.0497706
chr14_68937954_68937972_pos_157062	-0.049771
chr7_31963760_31963778_pos_448586	-0.0497732
chr12_48786028_48786046_pos_119354	-0.0497734
chr4_76459036_76459054_pos_359879	-0.0497748
chr17_45093204_45093222_pos_209409	-0.0497751
chr18_31987856_31987874_pos_225148	-0.0497756
chr18_55869086_55869104_pos_228705	-0.0497757
chr5_168736388_168736406_pos_404485	-0.0497844
chr3_128845970_128845988_pos_338440	-0.0497851
chr13_112826432_112826450_pos_148433	-0.0497855
chr3_12729186_12729204_pos_316183	-0.0497857
chr4_6840252_6840270_pos_351987	-0.0497859
chr8_18079840_18079858_pos_469967	-0.0497867
chr20_2141826_2141844_pos_285597	-0.049787
chr8_99091673_99091691_pos_481773	-0.0497876
chr4_108743286_108743304_pos_363625	-0.0497891
chr3_188257632_188257650_pos_348341	-0.0497919
chr10_103727882_103727900_pos_76756	-0.0497937
chr11_44006892_44006910_pos_92100	-0.0497938
chr2_3667479_3667497_pos_242057	-0.0497941
chr10_124641515_124641533_pos_81957	-0.0497942
chr8_141075702_141075720_pos_489765	-0.0497942
chr16_89487848_89487866_pos_198368	-0.0497946
chr2_190460092_190460110_pos_274209	-0.0497956
chr18_36716580_36716598_pos_226338	-0.0497972
chr7_21941578_21941596_pos_445874	-0.0497974
chr10_78617281_78617299_pos_69551	-0.0497981
chr1_217075338_217075356_pos_43881	-0.0497984
chr11_68433068_68433086_pos_96838	-0.0497984
chr15_58980600_58980618_pos_170951	-0.0497991
chr1_178963538_178963556_pos_35041	-0.0497994
chr5_171953875_171953893_pos_405573	-0.0498038
chr9_90000096_90000114_pos_499615	-0.0498039
chr18_36461586_36461604_pos_226104	-0.0498057
chr8_97952436_97952454_pos_481572	-0.0498057
chr3_49539930_49539948_pos_324727	-0.0498061
chr20_22763319_22763337_pos_288654	-0.0498075
chr1_42419548_42419566_pos_13023	-0.0498085
chr4_158141118_158141136_pos_371487	-0.0498094
chr13_35723062_35723080_pos_138906	-0.0498099
chr11_96307152_96307170_pos_101749	-0.0498103
chr18_58870345_58870363_pos_229774	-0.0498109
chr6_17925558_17925576_pos_415191	-0.0498123
chrX_40169666_40169684_pos_514867	-0.0498126
chr1_171142030_171142048_pos_33589	-0.0498159
chr2_43400086_43400104_pos_252331	-0.0498163
chr5_143220994_143221012_pos_398600	-0.0498176
chr4_89204778_89204796_pos_362101	-0.0498184
chr14_61466393_61466411_pos_154645	-0.0498185
chr3_66693619_66693637_pos_328930	-0.0498192
chr12_65567466_65567484_pos_122500	-0.0498201
chr2_38484354_38484372_pos_250120	-0.0498206
chr16_85674366_85674384_pos_197118	-0.0498213
chr2_25277186_25277204_pos_246223	-0.0498214
chr10_67602100_67602118_pos_65651	-0.0498224
chr2_69217222_69217240_pos_257697	-0.0498225
chr2_143259567_143259585_pos_267006	-0.0498245
chr11_65540344_65540362_pos_96163	-0.0498271
chr4_185740343_185740361_pos_375255	-0.0498275
chr17_64133742_64133760_pos_213923	-0.0498278
chr2_118309942_118309960_pos_264261	-0.0498281
chr12_118536714_118536732_pos_132336	-0.0498293
chr8_13087850_13087868_pos_468696	-0.0498307
chr2_159081739_159081757_pos_269031	-0.0498318
chr20_53652571_53652589_pos_295528	-0.0498341
chr6_7086730_7086748_pos_410896	-0.0498342
chr10_95426182_95426200_pos_74315	-0.0498347
chr18_49053312_49053330_pos_228035	-0.0498352
chr2_68853754_68853772_pos_257387	-0.0498369
chr5_115423590_115423608_pos_391642	-0.0498382
chr1_184012468_184012486_pos_36491	-0.0498406
chr14_90518150_90518168_pos_160962	-0.0498411
chr15_48250845_48250863_pos_168822	-0.0498414
chr7_30863787_30863805_pos_448342	-0.0498416
chr12_92537711_92537729_pos_125643	-0.0498424
chr19_18417206_18417224_pos_236495	-0.0498427
chr2_168635250_168635268_pos_271074	-0.0498444
chr8_22193102_22193120_pos_471040	-0.0498461
chr3_42072165_42072183_pos_322676	-0.0498464
chr3_123632354_123632372_pos_336160	-0.0498471
chr15_71448090_71448108_pos_176082	-0.0498498
chr19_38662798_38662816_pos_238032	-0.049851
chr2_134462801_134462819_pos_266584	-0.0498535
chr3_156304538_156304556_pos_342681	-0.049854
chr7_4872314_4872332_pos_443626	-0.0498547
chrX_9341908_9341926_pos_512473	-0.0498566
chr7_29771237_29771255_pos_447921	-0.0498567
chr8_130639532_130639550_pos_487944	-0.049857
chr11_46050838_46050856_pos_93062	-0.0498594
chr9_137665952_137665970_pos_512323	-0.0498609
chr10_122128464_122128482_pos_81331	-0.049861
chr11_12288771_12288789_pos_87207	-0.049861
chr18_46718676_46718694_pos_227060	-0.0498611
chr9_96344596_96344614_pos_501473	-0.049863
chr17_45144328_45144346_pos_209463	-0.0498671
chr17_80460586_80460604_pos_218472	-0.0498692
chr6_41065764_41065782_pos_420712	-0.0498694
chr17_4601550_4601568_pos_200804	-0.0498704
chr4_148046558_148046576_pos_369497	-0.0498713
chr7_132382272_132382290_pos_461973	-0.0498717
chr3_33539696_33539714_pos_320510	-0.0498722
chr1_203038323_203038341_pos_39314	-0.0498724
chr19_1246628_1246646_pos_232200	-0.0498727
chr14_55107866_55107884_pos_153096	-0.0498729
chr20_44761626_44761644_pos_293061	-0.0498733
chr20_34969430_34969448_pos_290537	-0.0498746
chr8_130675676_130675694_pos_488010	-0.0498747
chr1_147734628_147734646_pos_28721	-0.0498751
chr14_67526990_67527008_pos_155853	-0.0498755
chr1_67748942_67748960_pos_20041	-0.0498756
chr15_66764664_66764682_pos_173685	-0.0498773
chr6_167441828_167441846_pos_441155	-0.0498782
chr3_124297848_124297866_pos_336506	-0.0498795
chr2_241545293_241545311_pos_284983	-0.0498796
chr16_16175610_16175628_pos_187780	-0.0498803
chr2_69683306_69683324_pos_257944	-0.049882
chr15_36877532_36877550_pos_166110	-0.0498823
chr5_168844708_168844726_pos_404577	-0.0498824
chr1_24576287_24576305_pos_7705	-0.0498828
chr3_123492611_123492629_pos_336119	-0.0498831
chr17_29061678_29061696_pos_205300	-0.0498835
chr13_41941458_41941476_pos_140359	-0.0498836
chr17_59384958_59384976_pos_212820	-0.0498843
chr21_43211425_43211443_pos_302313	-0.049886
chr8_116658586_116658604_pos_483846	-0.0498875
chr15_91866406_91866424_pos_181480	-0.049889
chr4_178197156_178197174_pos_373927	-0.0498901
chr17_82101380_82101398_pos_219101	-0.0498909
chr1_206650130_206650148_pos_41098	-0.0498935
chr2_12321166_12321184_pos_243814	-0.0498935
chr14_32500756_32500774_pos_150492	-0.049894
chr3_38726822_38726840_pos_321875	-0.0498946
chr7_75643010_75643028_pos_454761	-0.0498954
chr6_43096788_43096806_pos_421361	-0.0498964
chr14_93980954_93980972_pos_162053	-0.0498977
chr10_21493874_21493892_pos_57517	-0.049899
chr2_10408398_10408416_pos_243313	-0.0498993
chr19_11145340_11145358_pos_234650	-0.0499007
chr3_100151453_100151471_pos_332506	-0.0499051
chr17_50853480_50853498_pos_211260	-0.0499053
chr6_128491519_128491537_pos_431619	-0.0499054
chr4_105181392_105181410_pos_363326	-0.0499059
chr3_100040876_100040894_pos_332412	-0.0499071
chr3_72256494_72256512_pos_330538	-0.0499077
chr12_89051265_89051283_pos_124852	-0.0499088
chr9_16070996_16071014_pos_493510	-0.0499095
chr9_127309810_127309828_pos_508215	-0.0499098
chr2_46569420_46569438_pos_253437	-0.0499106
chr12_101824834_101824852_pos_127677	-0.0499119
chr6_44058728_44058746_pos_421903	-0.0499122
chr14_68634452_68634470_pos_156654	-0.0499125
chr13_71625998_71626016_pos_143441	-0.0499133
chr6_163963706_163963724_pos_440594	-0.0499135
chr20_60034442_60034460_pos_297001	-0.0499157
chr10_5840613_5840631_pos_53937	-0.0499177
chr14_61417934_61417952_pos_154591	-0.0499182
chr7_74501520_74501538_pos_454615	-0.0499188
chr19_43668519_43668537_pos_239047	-0.0499202
chr22_40310273_40310291_pos_311308	-0.0499204
chr10_10663018_10663036_pos_54474	-0.0499211
chr6_3282281_3282299_pos_409626	-0.0499234
chr8_140704888_140704906_pos_489623	-0.0499241
chr6_90679642_90679660_pos_426701	-0.0499243
chr11_130136270_130136288_pos_108742	-0.0499245
chr5_1121409_1121427_pos_376430	-0.0499251
chr1_85228532_85228550_pos_22050	-0.0499274
chr15_101176910_101176928_pos_184571	-0.0499285
chr7_151725966_151725984_pos_465567	-0.0499286
chr9_98017354_98017372_pos_501871	-0.0499294
chr11_34207128_34207146_pos_91174	-0.0499298
chr1_216617431_216617449_pos_43667	-0.0499299
chr12_92139603_92139621_pos_125548	-0.0499312
chr3_9067508_9067526_pos_315137	-0.0499322
chrX_9610923_9610941_pos_512521	-0.0499336
chr11_57800861_57800879_pos_94260	-0.0499348
chr13_110400974_110400992_pos_147746	-0.0499359
chr7_138586680_138586698_pos_463888	-0.0499369
chr9_106449694_106449712_pos_502662	-0.0499384
chr2_217936521_217936539_pos_279088	-0.0499406
chr18_23142340_23142358_pos_223715	-0.0499421
chr5_149416774_149416792_pos_400194	-0.0499426
chr16_69448922_69448940_pos_193563	-0.0499427
chr1_160124880_160124898_pos_30930	-0.0499434
chr20_10635242_10635260_pos_287082	-0.0499436
chr15_78171396_78171414_pos_178250	-0.0499441
chr11_73169038_73169056_pos_97932	-0.0499446
chr10_114102512_114102530_pos_79476	-0.049947
chr6_157305220_157305238_pos_438439	-0.0499478
chr10_103759312_103759330_pos_76826	-0.0499483
chr13_110125894_110125912_pos_147226	-0.0499487
chr12_47822710_47822728_pos_119160	-0.0499488
chr12_11727473_11727491_pos_113857	-0.0499504
chr3_52017771_52017789_pos_325159	-0.0499505
chr9_95511070_95511088_pos_501369	-0.0499512
chr12_75997232_75997250_pos_123868	-0.0499513
chr2_11374484_11374502_pos_243504	-0.0499518
chr8_125181002_125181020_pos_486295	-0.049952
chr1_76934082_76934100_pos_20830	-0.0499547
chr19_39402732_39402750_pos_238360	-0.0499566
chr2_28696502_28696520_pos_247291	-0.049957
chr7_100799616_100799634_pos_457341	-0.0499594
chr20_8234648_8234666_pos_286522	-0.04996
chr18_49062668_49062686_pos_228044	-0.0499616
chr1_87334844_87334862_pos_22612	-0.0499618
chr12_69624139_69624157_pos_123338	-0.0499619
chr17_82805133_82805151_pos_219358	-0.049962
chr7_24878036_24878054_pos_446588	-0.049962
chr6_85675536_85675554_pos_425959	-0.0499622
chr9_114004580_114004598_pos_505166	-0.0499624
chr1_9400592_9400610_pos_2801	-0.0499647
chr9_92598530_92598548_pos_500235	-0.0499648
chr18_44792004_44792022_pos_226565	-0.0499678
chr4_178197898_178197916_pos_373931	-0.0499689
chr4_82284882_82284900_pos_361095	-0.0499695
chr5_126718360_126718378_pos_393771	-0.0499695
chr10_71263722_71263740_pos_66855	-0.0499698
chr13_49561376_49561394_pos_142024	-0.049971
chr3_33300312_33300330_pos_320461	-0.0499726
chr10_34739564_34739582_pos_61190	-0.0499738
chr3_4780610_4780628_pos_314449	-0.0499741
chr5_52840320_52840338_pos_381630	-0.0499741
chr8_141242640_141242658_pos_489945	-0.0499743
chr13_48437008_48437026_pos_141760	-0.0499757
chr12_106107661_106107679_pos_128770	-0.0499777
chr9_93205717_93205735_pos_500488	-0.0499788
chr5_107553228_107553246_pos_390216	-0.0499791
chr13_96473196_96473214_pos_145265	-0.0499812
chr4_53100248_53100266_pos_357835	-0.0499815
chr2_128443044_128443062_pos_265569	-0.0499825
chr15_66603850_66603868_pos_173479	-0.0499827
chr15_51185190_51185208_pos_169386	-0.0499839
chr1_230232478_230232496_pos_47333	-0.0499846
chr19_18421274_18421292_pos_236505	-0.049985
chr7_35258090_35258108_pos_449236	-0.0499859
chr3_71239836_71239854_pos_330070	-0.0499879
chr14_68230828_68230846_pos_156003	-0.0499884
chr8_28693828_28693846_pos_473006	-0.0499896
chr9_134896654_134896672_pos_511718	-0.0499909
chr7_80583592_80583610_pos_455370	-0.0499914
chr1_180952539_180952557_pos_35362	-0.0499921
chr5_143496152_143496170_pos_398698	-0.0499922
chr8_124843120_124843138_pos_486216	-0.0499936
chr2_159150414_159150432_pos_269213	-0.0499943
chr11_96212694_96212712_pos_101585	-0.0499958
chr1_31772062_31772080_pos_10229	-0.0499965
chr9_27123281_27123299_pos_494426	-0.0499965
chr4_47831340_47831358_pos_357119	-0.0499969
chr2_179953236_179953254_pos_273171	-0.049997
chr22_23849704_23849722_pos_305291	-0.0499971
chr4_185824244_185824262_pos_375479	-0.0499984
chr6_139138406_139138424_pos_434007	-0.0499985
chr17_59425652_59425670_pos_212897	-0.0500005
chr1_201766310_201766328_pos_38695	-0.0500006
chr18_26757464_26757482_pos_224670	-0.0500018
chr10_95550278_95550296_pos_74610	-0.050002
chr4_664294_664312_pos_351142	-0.0500042
chr14_55451804_55451822_pos_153281	-0.0500066
chr3_46664977_46664995_pos_323983	-0.0500066
chr2_43028342_43028360_pos_251801	-0.0500069
chr11_12273460_12273478_pos_87195	-0.0500071
chr1_56650378_56650396_pos_16432	-0.0500085
chr14_57846427_57846445_pos_153492	-0.0500087
chr5_148415062_148415080_pos_399377	-0.0500098
chr1_115648338_115648356_pos_27307	-0.0500156
chr15_38378222_38378240_pos_166740	-0.0500165
chr6_44100264_44100282_pos_421964	-0.0500172
chr1_226680099_226680117_pos_46169	-0.050019
chr16_55503116_55503134_pos_191263	-0.0500196
chr1_213981148_213981166_pos_43095	-0.0500199
chr11_119780980_119780998_pos_105540	-0.0500209
chr12_22409854_22409872_pos_115990	-0.0500217
chr11_78311884_78311902_pos_99530	-0.0500221
chr2_12759498_12759516_pos_244019	-0.0500223
chr22_46378059_46378077_pos_313328	-0.0500237
chr13_110455228_110455246_pos_147848	-0.0500245
chr2_86223618_86223636_pos_259866	-0.0500256
chr3_64802302_64802320_pos_327824	-0.0500256
chr16_27749022_27749040_pos_189277	-0.0500262
chr1_211417142_211417160_pos_42477	-0.0500263
chr3_168052636_168052654_pos_343846	-0.0500263
chr2_69222876_69222894_pos_257711	-0.0500275
chr22_27669668_27669686_pos_306582	-0.0500276
chr1_168880735_168880753_pos_33142	-0.0500282
chr1_8004922_8004940_pos_1802	-0.0500286
chr10_114694850_114694868_pos_79988	-0.0500288
chr15_95263126_95263144_pos_182363	-0.0500297
chr9_111622086_111622104_pos_504373	-0.0500313
chr7_29771526_29771544_pos_447923	-0.0500338
chr6_37536667_37536685_pos_420089	-0.050035
chr3_57943884_57943902_pos_326488	-0.0500364
chr10_28880762_28880780_pos_58781	-0.0500366
chr11_16239182_16239200_pos_88468	-0.0500366
chr6_84411568_84411586_pos_425657	-0.0500384
chr7_2717700_2717718_pos_443083	-0.0500387
chr17_82106326_82106344_pos_219115	-0.0500403
chr9_121604758_121604776_pos_506442	-0.0500412
chr6_15735549_15735567_pos_413790	-0.050043
chr9_134546684_134546702_pos_511533	-0.0500433
chr12_110354239_110354257_pos_130452	-0.0500435
chr3_65960186_65960204_pos_328354	-0.0500452
chr16_15984048_15984066_pos_187681	-0.0500455
chr1_42172866_42172884_pos_12935	-0.0500466
chr6_6689590_6689608_pos_410567	-0.0500467
chr12_110250066_110250084_pos_130311	-0.050047
chr2_197866980_197866998_pos_275342	-0.050047
chr7_35374836_35374854_pos_449342	-0.0500473
chr5_171640836_171640854_pos_405394	-0.0500488
chr7_130940298_130940316_pos_461370	-0.0500491
chr7_115477302_115477320_pos_459594	-0.0500501
chr12_92077824_92077842_pos_125456	-0.0500502
chr17_50510926_50510944_pos_210990	-0.0500511
chr1_243264802_243264820_pos_50979	-0.0500529
chr6_158631788_158631806_pos_438824	-0.0500543
chr18_12328082_12328100_pos_221775	-0.0500561
chr6_22447508_22447526_pos_416512	-0.0500564
chr15_68576522_68576540_pos_174747	-0.0500572
chr8_133033342_133033360_pos_488319	-0.0500575
chr9_134545948_134545966_pos_511525	-0.0500575
chr9_714972_714990_pos_490906	-0.0500579
chr11_15920956_15920974_pos_88326	-0.0500593
chr12_122919686_122919704_pos_133415	-0.0500599
chr17_57668698_57668716_pos_212301	-0.0500601
chr6_138844296_138844314_pos_433880	-0.0500609
chr15_101150444_101150462_pos_184535	-0.0500616
chr17_8137776_8137794_pos_201262	-0.050062
chr3_172256474_172256492_pos_345238	-0.050062
chr6_112503349_112503367_pos_429278	-0.050062
chr5_59814046_59814064_pos_383863	-0.0500623
chr2_209525868_209525886_pos_277397	-0.0500657
chr21_36289302_36289320_pos_300550	-0.0500668
chr10_33274524_33274542_pos_60704	-0.0500673
chr12_104615332_104615350_pos_128037	-0.0500674
chr2_191479002_191479020_pos_274700	-0.0500674
chrX_55007954_55007972_pos_515858	-0.0500676
chr10_80475214_80475232_pos_70967	-0.0500686
chr7_159068574_159068592_pos_466112	-0.0500689
chr5_121731712_121731730_pos_392226	-0.0500697
chr11_79657472_79657490_pos_99961	-0.05007
chr8_122817155_122817173_pos_485050	-0.0500713
chr3_65937404_65937422_pos_328341	-0.0500745
chr3_65972078_65972096_pos_328382	-0.050076
chr5_126937841_126937859_pos_393895	-0.0500761
chr1_68293278_68293296_pos_20331	-0.0500763
chr15_92877718_92877736_pos_182040	-0.0500766
chr7_159015564_159015582_pos_466093	-0.050077
chr1_99590566_99590584_pos_24865	-0.0500814
chr1_237050104_237050122_pos_50599	-0.0500817
chr1_33410232_33410250_pos_10768	-0.0500819
chr18_55239874_55239892_pos_228455	-0.0500823
chr1_223716514_223716532_pos_45353	-0.0500826
chr10_64209676_64209694_pos_65524	-0.050084
chr15_36612682_36612700_pos_166023	-0.0500858
chr5_135994136_135994154_pos_395347	-0.0500867
chr13_97308076_97308094_pos_145518	-0.0500874
chr5_72209693_72209711_pos_385892	-0.0500878
chr17_50950294_50950312_pos_211346	-0.0500887
chr3_43537338_43537356_pos_323242	-0.0500889
chr8_19445230_19445248_pos_470468	-0.0500891
chr2_65402552_65402570_pos_256744	-0.0500922
chr2_9757994_9758012_pos_243144	-0.0500961
chr18_74804718_74804736_pos_231065	-0.0500972
chr18_22547486_22547504_pos_223482	-0.0500985
chr3_39232526_39232544_pos_321934	-0.0500997
chr22_44046760_44046778_pos_312597	-0.0500999
chr11_26842586_26842604_pos_90059	-0.0501001
chr8_66523900_66523918_pos_478591	-0.0501023
chr5_122127047_122127065_pos_392242	-0.0501032
chr1_6924588_6924606_pos_1348	-0.0501033
chr6_134550802_134550820_pos_432722	-0.0501035
chr9_132040740_132040758_pos_510704	-0.0501039
chr10_35388328_35388346_pos_61410	-0.0501047
chr3_20071544_20071562_pos_318150	-0.0501047
chr3_150372850_150372868_pos_342020	-0.0501051
chr2_12725473_12725491_pos_244001	-0.0501058
chr5_159006883_159006901_pos_403605	-0.0501058
chr10_80416376_80416394_pos_70930	-0.0501077
chr4_30726220_30726238_pos_355381	-0.0501082
chr5_177367283_177367301_pos_407959	-0.0501096
chr5_14379989_14380007_pos_377982	-0.0501102
chr13_110263128_110263146_pos_147449	-0.0501105
chr4_137623200_137623218_pos_366782	-0.0501105
chr10_4122030_4122048_pos_53272	-0.0501109
chr21_16330453_16330471_pos_298079	-0.0501111
chr8_66520116_66520134_pos_478572	-0.0501135
chr8_26832924_26832942_pos_472568	-0.0501147
chr2_8821477_8821495_pos_242703	-0.0501148
chr20_25238080_25238098_pos_289218	-0.0501186
chr17_35714505_35714523_pos_206453	-0.0501189
chr18_36655328_36655346_pos_226312	-0.0501217
chr11_77602590_77602608_pos_99392	-0.0501225
chr10_17027048_17027066_pos_56648	-0.0501248
chr10_97649182_97649200_pos_75050	-0.0501248
chr17_57405676_57405694_pos_211951	-0.0501248
chr12_104046594_104046612_pos_127873	-0.0501257
chr20_62562958_62562976_pos_297385	-0.050128
chr18_10936864_10936882_pos_221636	-0.0501288
chr4_26868590_26868608_pos_355249	-0.0501295
chr11_75421408_75421426_pos_98602	-0.0501299
chr2_108933880_108933898_pos_263244	-0.050132
chr13_26326562_26326580_pos_136259	-0.0501324
chr2_25315042_25315060_pos_246293	-0.0501325
chr9_73446396_73446414_pos_497499	-0.0501338
chr8_51654948_51654966_pos_476935	-0.0501339
chr20_8209410_8209428_pos_286507	-0.0501356
chr7_94296059_94296077_pos_456517	-0.0501356
chr4_23856777_23856795_pos_354345	-0.0501359
chr6_137697042_137697060_pos_433414	-0.0501361
chr7_73559948_73559966_pos_454317	-0.0501365
chr1_231934980_231934998_pos_48118	-0.0501367
chr4_3116266_3116284_pos_351604	-0.0501406
chr7_28106656_28106674_pos_447351	-0.0501407
chr12_118537708_118537726_pos_132342	-0.0501411
chr1_12162092_12162110_pos_4086	-0.0501424
chr17_64741628_64741646_pos_214158	-0.0501444
chr4_153573346_153573364_pos_370940	-0.0501444
chr13_39571819_39571837_pos_139541	-0.0501458
chr12_1649936_1649954_pos_110777	-0.050146
chr17_49715854_49715872_pos_210511	-0.0501463
chr13_112874764_112874782_pos_148461	-0.0501472
chr5_116358462_116358480_pos_391827	-0.0501491
chr2_73870174_73870192_pos_258831	-0.0501503
chr3_112304025_112304043_pos_333696	-0.0501505
chr14_103861792_103861810_pos_163752	-0.0501507
chr10_11880826_11880844_pos_55235	-0.0501508
chr7_22388456_22388474_pos_446036	-0.0501516
chr10_79242922_79242940_pos_70385	-0.0501558
chr5_157573392_157573410_pos_403216	-0.0501565
chr1_8372764_8372782_pos_2108	-0.0501566
chr1_185857548_185857566_pos_37206	-0.0501568
chr1_209631098_209631116_pos_42139	-0.0501571
chr7_42096946_42096964_pos_450730	-0.0501572
chr1_10788832_10788850_pos_3570	-0.050158
chr11_61963250_61963268_pos_94894	-0.0501592
chr20_57434836_57434854_pos_296200	-0.0501604
chr2_33061168_33061186_pos_248627	-0.0501615
chr22_35837334_35837352_pos_309234	-0.0501615
chr5_116520964_116520982_pos_391926	-0.0501647
chr6_113909386_113909404_pos_429556	-0.0501649
chr11_65492040_65492058_pos_96005	-0.0501671
chr6_125945744_125945762_pos_431535	-0.0501686
chr1_206909650_206909668_pos_41363	-0.0501687
chr2_220753986_220754004_pos_280063	-0.0501702
chr20_38291338_38291356_pos_291798	-0.0501723
chr3_72256038_72256056_pos_330527	-0.0501729
chr8_74264730_74264748_pos_479006	-0.050173
chr17_1786229_1786247_pos_199414	-0.0501736
chr4_140646274_140646292_pos_367717	-0.0501738
chr14_92255012_92255030_pos_161528	-0.0501754
chr1_205707041_205707059_pos_40744	-0.0501767
chr3_141290488_141290506_pos_340519	-0.0501773
chr8_69531798_69531816_pos_478748	-0.0501782
chr16_24838973_24838991_pos_188836	-0.0501784
chr15_64681696_64681714_pos_172869	-0.0501792
chr7_74455916_74455934_pos_454525	-0.0501799
chr18_25299184_25299202_pos_224428	-0.0501808
chr13_49785500_49785518_pos_142088	-0.0501812
chr9_88076564_88076582_pos_499052	-0.0501817
chr12_69727246_69727264_pos_123377	-0.0501821
chr19_50234447_50234465_pos_240890	-0.0501825
chr10_11074762_11074780_pos_54808	-0.0501841
chr8_19225475_19225493_pos_470389	-0.0501843
chr15_65258677_65258695_pos_173244	-0.0501852
chr7_55140458_55140476_pos_453348	-0.0501857
chr15_68994216_68994234_pos_175146	-0.0501874
chr16_85342223_85342241_pos_196763	-0.0501884
chr11_119362522_119362540_pos_105350	-0.0501901
chr1_173123413_173123431_pos_33998	-0.0501902
chr22_35997703_35997721_pos_309452	-0.0501911
chr7_134866966_134866984_pos_462725	-0.0501935
chr1_221565192_221565210_pos_44995	-0.0501949
chr12_119381190_119381208_pos_132475	-0.0501955
chr13_79676168_79676186_pos_144498	-0.0501964
chr8_67340292_67340310_pos_478658	-0.0501966
chr15_84842776_84842794_pos_179445	-0.0501972
chr3_124627473_124627491_pos_336644	-0.0501981
chr21_37462809_37462827_pos_300771	-0.0501982
chr18_48994183_48994201_pos_227977	-0.0501985
chr1_150187366_150187384_pos_29033	-0.050199
chr10_132421691_132421709_pos_83589	-0.0501993
chr7_98940512_98940530_pos_457038	-0.0501998
chr5_140246512_140246530_pos_397025	-0.0502025
chr2_8685450_8685468_pos_242616	-0.0502037
chr8_25456262_25456280_pos_471992	-0.0502052
chr10_69899978_69899996_pos_66266	-0.0502064
chr1_228903108_228903126_pos_46808	-0.0502065
chr4_122877546_122877564_pos_365337	-0.0502104
chr9_129550355_129550373_pos_509202	-0.0502108
chr16_55373386_55373404_pos_191232	-0.0502109
chr2_213189544_213189562_pos_277657	-0.0502113
chr11_12792663_12792681_pos_87614	-0.0502115
chr1_47181420_47181438_pos_14217	-0.050213
chr10_102620830_102620848_pos_76155	-0.0502134
chr4_185577414_185577432_pos_375149	-0.0502137
chr12_96361394_96361412_pos_127332	-0.0502142
chr11_19987547_19987565_pos_89690	-0.0502153
chr2_236573212_236573230_pos_282752	-0.0502153
chr2_207161972_207161990_pos_277065	-0.0502157
chr3_185508478_185508496_pos_347218	-0.0502164
chr1_230865596_230865614_pos_47657	-0.0502184
chr9_87581680_87581698_pos_498992	-0.0502186
chr10_370240_370258_pos_52031	-0.0502195
chr3_120558830_120558848_pos_335346	-0.05022
chr7_40232321_40232339_pos_450328	-0.050222
chr13_98390458_98390476_pos_145809	-0.050224
chr4_174036396_174036414_pos_373736	-0.0502242
chr2_119592702_119592720_pos_264484	-0.050225
chr1_41521974_41521992_pos_12632	-0.0502258
chr22_41049528_41049546_pos_311511	-0.0502275
chr9_113621726_113621744_pos_505038	-0.0502309
chr1_205501470_205501488_pos_40654	-0.0502325
chr3_8516908_8516926_pos_314851	-0.0502346
chr2_197180296_197180314_pos_275218	-0.0502348
chr4_139783296_139783314_pos_367295	-0.0502359
chr6_116326714_116326732_pos_429705	-0.0502369
chr3_133041411_133041429_pos_339285	-0.0502376
chr7_44136185_44136203_pos_451029	-0.0502388
chr17_39677777_39677795_pos_207148	-0.050239
chr17_68777502_68777520_pos_215184	-0.0502392
chr2_228378384_228378402_pos_281271	-0.0502396
chr12_3085372_3085390_pos_111817	-0.0502411
chr14_103910429_103910447_pos_163774	-0.0502414
chr3_64150656_64150674_pos_327499	-0.0502428
chr10_119317010_119317028_pos_80616	-0.050243
chr1_216915908_216915926_pos_43826	-0.0502432
chr17_43872538_43872556_pos_208717	-0.0502435
chr18_9992834_9992852_pos_221342	-0.050245
chr6_165571453_165571471_pos_440791	-0.0502455
chr2_239958524_239958542_pos_284570	-0.0502458
chr3_129101678_129101696_pos_338521	-0.0502477
chr10_128926825_128926843_pos_83070	-0.0502481
chr2_129070162_129070180_pos_265735	-0.0502488
chr2_158651553_158651571_pos_268748	-0.0502491
chrX_22136084_22136102_pos_513724	-0.0502491
chr12_67430763_67430781_pos_122730	-0.0502498
chr2_46981298_46981316_pos_253652	-0.0502511
chr12_120689887_120689905_pos_132778	-0.0502512
chr10_104321361_104321379_pos_77241	-0.0502525
chr21_39114080_39114098_pos_301497	-0.0502525
chr17_77100220_77100238_pos_217027	-0.0502536
chr7_106267978_106267996_pos_458502	-0.0502555
chr2_214807898_214807916_pos_277730	-0.0502573
chr11_12434842_12434860_pos_87295	-0.0502575
chr3_107958582_107958600_pos_333151	-0.0502589
chr12_106131806_106131824_pos_128828	-0.050261
chr22_26645465_26645483_pos_306263	-0.0502613
chr18_23541470_23541488_pos_223934	-0.0502624
chr17_3640338_3640356_pos_200338	-0.050263
chr7_92043840_92043858_pos_456199	-0.0502648
chr10_74988617_74988635_pos_68311	-0.0502695
chr4_147822252_147822270_pos_369378	-0.0502698
chr3_124383204_124383222_pos_336529	-0.0502707
chr8_60714083_60714101_pos_477898	-0.0502724
chr3_188186170_188186188_pos_348262	-0.050274
chr3_66693954_66693972_pos_328935	-0.0502746
chr12_79642558_79642576_pos_124311	-0.0502756
chr2_60365878_60365896_pos_255346	-0.0502758
chr4_52722538_52722556_pos_357548	-0.0502765
chr8_125569904_125569922_pos_486551	-0.0502787
chr9_130185592_130185610_pos_509523	-0.0502813
chr11_119378441_119378459_pos_105412	-0.0502814
chr18_75053179_75053197_pos_231159	-0.0502819
chr12_50242172_50242190_pos_119828	-0.0502828
chr12_75978320_75978338_pos_123843	-0.0502838
chr2_12884805_12884823_pos_244143	-0.0502842
chr3_172319931_172319949_pos_345337	-0.0502849
chr3_152556916_152556934_pos_342493	-0.0502853
chr4_169134083_169134101_pos_372887	-0.0502857
chr17_38286834_38286852_pos_206651	-0.0502859
chr6_55569280_55569298_pos_423671	-0.0502866
chr4_123621514_123621532_pos_365562	-0.0502878
chr10_3777085_3777103_pos_52895	-0.0502882
chr11_63872597_63872615_pos_95322	-0.0502885
chr10_67076284_67076302_pos_65618	-0.0502886
chr7_5702210_5702228_pos_444080	-0.0502893
chr1_94048580_94048598_pos_23991	-0.05029
chr2_101064980_101064998_pos_261638	-0.0502931
chr6_141158835_141158853_pos_434824	-0.0502932
chr2_207284314_207284332_pos_277099	-0.0502938
chr22_43098579_43098597_pos_312462	-0.0502943
chr7_28955908_28955926_pos_447681	-0.0502949
chr6_113611800_113611818_pos_429441	-0.050296
chr3_44340629_44340647_pos_323355	-0.0502968
chr5_82397004_82397022_pos_388104	-0.0502968
chr6_118221464_118221482_pos_429914	-0.050297
chrX_133250652_133250670_pos_518343	-0.0502979
chr10_4279770_4279788_pos_53369	-0.050299
chr15_66763964_66763982_pos_173679	-0.050299
chr10_91578674_91578692_pos_73204	-0.0502993
chr6_163965502_163965520_pos_440608	-0.0502997
chr20_50871059_50871077_pos_294992	-0.0503037
chr18_46356362_46356380_pos_226939	-0.0503051
chr14_31893498_31893516_pos_150201	-0.0503059
chr10_114505687_114505705_pos_79678	-0.0503064
chr10_114635300_114635318_pos_79863	-0.0503072
chr22_38259134_38259152_pos_310526	-0.0503073
chr19_10479176_10479194_pos_234437	-0.0503075
chr5_74415760_74415778_pos_386431	-0.0503094
chr7_116438479_116438497_pos_459738	-0.0503125
chr4_143220324_143220342_pos_368364	-0.0503138
chr15_34258766_34258784_pos_165408	-0.0503142
chr6_150426423_150426441_pos_436691	-0.0503148
chr14_31966112_31966130_pos_150250	-0.0503158
chr11_65280044_65280062_pos_95790	-0.0503163
chr10_92823145_92823163_pos_73655	-0.0503167
chr1_30966454_30966472_pos_9878	-0.0503173
chr11_87352915_87352933_pos_100744	-0.0503202
chr3_159799170_159799188_pos_343404	-0.0503208
chr8_76893498_76893516_pos_479178	-0.0503208
chr16_14192758_14192776_pos_187344	-0.0503242
chr11_2883838_2883856_pos_84705	-0.0503255
chr3_41117146_41117164_pos_322298	-0.0503263
chr9_95007832_95007850_pos_501127	-0.0503268
chr16_29293352_29293370_pos_189485	-0.0503274
chr11_10638500_10638518_pos_86049	-0.0503277
chr2_120893225_120893243_pos_264788	-0.0503332
chr1_12449004_12449022_pos_4315	-0.0503334
chr3_129087484_129087502_pos_338512	-0.0503343
chr2_74077861_74077879_pos_258912	-0.0503352
chr4_173669688_173669706_pos_373556	-0.050336
chr1_3350892_3350910_pos_878	-0.0503369
chr6_46241090_46241108_pos_422408	-0.0503375
chr2_25277910_25277928_pos_246228	-0.0503377
chr11_130142236_130142254_pos_108759	-0.0503384
chr6_73045001_73045019_pos_424601	-0.0503404
chr12_115227544_115227562_pos_131659	-0.0503424
chr9_112049316_112049334_pos_504445	-0.0503425
chr7_28070208_28070226_pos_447295	-0.0503426
chr17_47847578_47847596_pos_210005	-0.0503435
chr22_36357168_36357186_pos_309723	-0.0503451
chr4_16828050_16828068_pos_353955	-0.0503451
chr10_79242783_79242801_pos_70383	-0.0503459
chr17_66540520_66540538_pos_214506	-0.0503474
chr3_9317172_9317190_pos_315193	-0.0503475
chr6_160198716_160198734_pos_439357	-0.0503495
chr18_76697436_76697454_pos_231494	-0.0503497
chr7_137902304_137902322_pos_463682	-0.0503501
chr1_209840384_209840402_pos_42252	-0.0503504
chr14_90444632_90444650_pos_160949	-0.0503511
chr22_19285640_19285658_pos_304431	-0.0503519
chr14_89750566_89750584_pos_160830	-0.0503526
chrX_107676990_107677008_pos_517310	-0.0503531
chr12_110283768_110283786_pos_130380	-0.0503545
chr12_93113482_93113500_pos_125853	-0.0503562
chr19_33905632_33905650_pos_237459	-0.0503562
chr6_165660456_165660474_pos_440847	-0.050357
chr1_46173470_46173488_pos_14102	-0.0503575
chr12_99453606_99453624_pos_127574	-0.050359
chr10_119283940_119283958_pos_80562	-0.0503595
chr16_82798274_82798292_pos_196020	-0.0503597
chr3_186948621_186948639_pos_347675	-0.0503602
chrX_110087238_110087256_pos_517548	-0.0503613
chr21_38965335_38965353_pos_301309	-0.0503617
chr4_139784266_139784284_pos_367302	-0.0503618
chr4_46945100_46945118_pos_356869	-0.0503621
chr1_164577481_164577499_pos_31743	-0.0503674
chr4_168560436_168560454_pos_372396	-0.050369
chr7_132419904_132419922_pos_462072	-0.0503714
chr3_12599036_12599054_pos_316085	-0.0503722
chr11_73330766_73330784_pos_98093	-0.0503746
chr3_172130236_172130254_pos_345123	-0.0503747
chr2_196538316_196538334_pos_275120	-0.050375
chr22_46196388_46196406_pos_313247	-0.0503757
chr1_38741500_38741518_pos_11492	-0.0503765
chr1_61421096_61421114_pos_17993	-0.0503766
chr8_122926031_122926049_pos_485148	-0.0503767
chr5_9265785_9265803_pos_377139	-0.0503791
chr12_3097698_3097716_pos_111823	-0.0503804
chr2_86280533_86280551_pos_259904	-0.0503807
chr5_139655870_139655888_pos_396612	-0.0503807
chr19_33880100_33880118_pos_237447	-0.0503816
chr5_172903012_172903030_pos_406404	-0.0503826
chr17_8228791_8228809_pos_201329	-0.0503833
chr15_71109296_71109314_pos_175731	-0.0503843
chr12_12901263_12901281_pos_114354	-0.0503846
chr3_114622617_114622635_pos_334304	-0.0503847
chr2_149972197_149972215_pos_267949	-0.0503848
chr10_1553326_1553344_pos_52292	-0.050386
chr10_71868376_71868394_pos_67095	-0.0503861
chr4_10096744_10096762_pos_353030	-0.0503863
chr9_134541050_134541068_pos_511510	-0.0503867
chr4_56698400_56698418_pos_358680	-0.0503868
chr19_11377266_11377284_pos_234765	-0.050388
chr5_140036126_140036144_pos_396884	-0.0503883
chr22_40533786_40533804_pos_311389	-0.0503886
chr7_121199169_121199187_pos_460215	-0.0503892
chr6_134797976_134797994_pos_432800	-0.0503903
chr2_216665926_216665944_pos_278127	-0.0503907
chr6_109301472_109301490_pos_428265	-0.0503916
chr18_23227224_23227242_pos_223773	-0.0503917
chr17_81065544_81065562_pos_218668	-0.050393
chr1_226520810_226520828_pos_46043	-0.0503939
chr12_121672682_121672700_pos_133030	-0.0503953
chr10_86731778_86731796_pos_71634	-0.0503962
chr3_159654616_159654634_pos_343305	-0.0503965
chr7_80624014_80624032_pos_455420	-0.0503976
chr14_90612110_90612128_pos_161054	-0.0503978
chr2_12538386_12538404_pos_243925	-0.0503985
chr8_41332296_41332314_pos_475627	-0.0503993
chr16_57507496_57507514_pos_191721	-0.0504008
chr7_6396412_6396430_pos_444310	-0.0504019
chr5_41334510_41334528_pos_380962	-0.050402
chr9_123069340_123069358_pos_506952	-0.0504025
chr5_131324501_131324519_pos_394457	-0.050404
chr1_116514072_116514090_pos_27714	-0.0504045
chr1_56457904_56457922_pos_16315	-0.0504054
chr9_126146491_126146509_pos_507706	-0.0504072
chr2_159131731_159131749_pos_269156	-0.0504077
chr2_46306408_46306426_pos_253084	-0.050408
chr10_80416264_80416282_pos_70929	-0.0504081
chr6_52518004_52518022_pos_422991	-0.0504084
chr10_62584454_62584472_pos_65093	-0.0504087
chr1_155130778_155130796_pos_30012	-0.0504088
chrX_135527572_135527590_pos_518569	-0.0504099
chr3_11288664_11288682_pos_315478	-0.0504105
chr11_8229728_8229746_pos_85341	-0.0504129
chr19_38173358_38173376_pos_237831	-0.0504131
chr22_46461104_46461122_pos_313392	-0.0504131
chr6_163355606_163355624_pos_440105	-0.0504136
chr11_112943124_112943142_pos_103333	-0.0504142
chr1_180639794_180639812_pos_35301	-0.0504147
chr11_131944922_131944940_pos_109578	-0.0504152
chr5_139415516_139415534_pos_396422	-0.0504176
chr8_57933498_57933516_pos_477473	-0.050419
chr5_31630978_31630996_pos_379171	-0.0504199
chr19_15453398_15453416_pos_235674	-0.0504209
chr6_46439582_46439600_pos_422486	-0.0504243
chr8_133151126_133151144_pos_488427	-0.0504257
chr1_60573942_60573960_pos_17317	-0.0504259
chr9_119964036_119964054_pos_505886	-0.0504279
chr6_16339278_16339296_pos_414082	-0.0504287
chr13_30371924_30371942_pos_137506	-0.0504301
chrX_10722906_10722924_pos_512736	-0.0504308
chr2_33023276_33023294_pos_248577	-0.0504313
chr17_63381334_63381352_pos_213751	-0.0504321
chr6_158409623_158409641_pos_438789	-0.0504322
chr21_43944105_43944123_pos_302511	-0.050433
chr12_579196_579214_pos_110285	-0.0504351
chr15_92902744_92902762_pos_182108	-0.0504369
chr7_4734834_4734852_pos_443506	-0.0504369
chr7_37405874_37405892_pos_450196	-0.0504382
chr1_230917379_230917397_pos_47695	-0.050439
chr6_5941347_5941365_pos_410401	-0.0504401
chr1_7621932_7621950_pos_1680	-0.0504405
chr11_75023061_75023079_pos_98411	-0.0504405
chr10_31458015_31458033_pos_60102	-0.0504421
chr7_2622267_2622285_pos_443004	-0.050443
chr11_69981604_69981622_pos_97411	-0.0504436
chr10_104350100_104350118_pos_77297	-0.0504444
chr22_42896034_42896052_pos_312250	-0.0504449
chr18_22186710_22186728_pos_222722	-0.0504457
chr15_66073376_66073394_pos_173399	-0.0504458
chr17_77388884_77388902_pos_217225	-0.0504462
chr17_39748162_39748180_pos_207193	-0.0504468
chr1_56375002_56375020_pos_16205	-0.0504483
chr1_199274036_199274054_pos_37897	-0.0504501
chr12_24490229_24490247_pos_116102	-0.0504513
chr4_16883628_16883646_pos_353999	-0.0504537
chr5_177041214_177041232_pos_407909	-0.0504559
chr18_31203466_31203484_pos_225017	-0.0504567
chr3_194757794_194757812_pos_350145	-0.0504568
chr5_111587942_111587960_pos_390741	-0.0504574
chr6_36848842_36848860_pos_419496	-0.0504585
chr17_57355176_57355194_pos_211878	-0.050459
chr6_81562236_81562254_pos_425247	-0.0504596
chr13_45440398_45440416_pos_141378	-0.0504626
chr6_165703780_165703798_pos_440897	-0.0504627
chr3_69873070_69873088_pos_329542	-0.0504644
chr22_40669247_40669265_pos_311432	-0.0504645
chr10_112776079_112776097_pos_78757	-0.050465
chr1_115114502_115114520_pos_27034	-0.0504653
chr17_3927716_3927734_pos_200471	-0.0504653
chr2_43329304_43329322_pos_252161	-0.0504682
chr3_105809314_105809332_pos_332880	-0.0504682
chr20_53590783_53590801_pos_295483	-0.0504705
chr3_21718448_21718466_pos_318205	-0.050471
chr8_102535984_102536002_pos_482557	-0.0504717
chr5_83375651_83375669_pos_388255	-0.0504734
chr2_32842114_32842132_pos_248479	-0.0504746
chr6_1629346_1629364_pos_408894	-0.0504779
chr14_104970802_104970820_pos_164046	-0.05048
chr16_58418725_58418743_pos_192169	-0.0504809
chr2_120904990_120905008_pos_264796	-0.050481
chr13_46575401_46575419_pos_141426	-0.0504813
chr8_96519190_96519208_pos_481179	-0.0504841
chr16_29199749_29199767_pos_189436	-0.0504848
chr2_216697125_216697143_pos_278205	-0.0504856
chr12_2039248_2039266_pos_111010	-0.0504869
chr15_101166938_101166956_pos_184563	-0.0504874
chr20_38076568_38076586_pos_291509	-0.0504883
chr5_143244075_143244093_pos_398625	-0.05049
chr15_70142714_70142732_pos_175395	-0.0504902
chr20_38373032_38373050_pos_291817	-0.0504908
chr10_110650272_110650290_pos_78236	-0.050492
chr17_39953312_39953330_pos_207258	-0.0504924
chr10_69914834_69914852_pos_66292	-0.0504935
chr12_20272968_20272986_pos_115522	-0.0504937
chr15_77890926_77890944_pos_178084	-0.0504961
chr2_234983734_234983752_pos_282278	-0.0504968
chr7_150629543_150629561_pos_464851	-0.050497
chr4_119040732_119040750_pos_364671	-0.0504974
chr20_25277320_25277338_pos_289289	-0.0504993
chr1_225666732_225666750_pos_45720	-0.0504995
chr19_1325365_1325383_pos_232212	-0.0504997
chr4_185839046_185839064_pos_375548	-0.0505002
chr10_78376575_78376593_pos_69351	-0.0505018
chr7_104979512_104979530_pos_458138	-0.0505019
chr8_41767401_41767419_pos_475787	-0.0505056
chr10_15461740_15461758_pos_56209	-0.0505063
chr8_101832836_101832854_pos_482301	-0.0505063
chr4_119068690_119068708_pos_364707	-0.0505065
chr3_126273724_126273742_pos_337289	-0.0505069
chr6_157088244_157088262_pos_438259	-0.0505069
chr3_17157994_17158012_pos_317864	-0.0505076
chr2_10864562_10864580_pos_243418	-0.0505081
chr9_38172924_38172942_pos_495904	-0.0505082
chr4_25099792_25099810_pos_354895	-0.0505099
chr17_77969038_77969056_pos_217571	-0.0505119
chr15_62650510_62650528_pos_171846	-0.050512
chr2_172481012_172481030_pos_271593	-0.0505142
chr6_36851240_36851258_pos_419517	-0.0505142
chr6_36424007_36424025_pos_419261	-0.0505161
chr10_30017798_30017816_pos_59453	-0.0505182
chr2_64767258_64767276_pos_256416	-0.0505188
chr12_94264848_94264866_pos_126688	-0.0505199
chr2_144455034_144455052_pos_267268	-0.0505204
chr15_36577328_36577346_pos_165895	-0.0505206
chr1_183610220_183610238_pos_36147	-0.050521
chr12_3336640_3336658_pos_112310	-0.0505211
chr16_75245866_75245884_pos_194809	-0.0505213
chr15_68511386_68511404_pos_174684	-0.0505216
chr1_3174786_3174804_pos_694	-0.0505223
chr1_54928528_54928546_pos_15709	-0.0505225
chr7_47039258_47039276_pos_451705	-0.0505254
chr19_10007633_10007651_pos_234371	-0.0505256
chr12_39440916_39440934_pos_117567	-0.0505263
chr18_13136971_13136989_pos_221986	-0.0505267
chr5_52838124_52838142_pos_381625	-0.0505273
chr8_129103284_129103302_pos_487452	-0.0505283
chr19_45607476_45607494_pos_239550	-0.0505284
chr15_68272080_68272098_pos_174528	-0.0505288
chr10_122487324_122487342_pos_81684	-0.0505296
chr17_43362260_43362278_pos_208422	-0.0505311
chr10_100887162_100887180_pos_75639	-0.0505317
chr10_44948206_44948224_pos_62424	-0.0505335
chr1_202113510_202113528_pos_38906	-0.0505336
chr16_54484756_54484774_pos_191017	-0.050536
chr5_10725196_10725214_pos_377585	-0.0505365
chr1_27445466_27445484_pos_8980	-0.0505369
chr19_48398828_48398846_pos_240357	-0.0505377
chr10_4196640_4196658_pos_53297	-0.0505381
chr1_231937514_231937532_pos_48128	-0.0505385
chr6_26171590_26171608_pos_417094	-0.050539
chr9_87642984_87643002_pos_499019	-0.0505391
chr7_106119826_106119844_pos_458434	-0.05054
chr18_55512951_55512969_pos_228622	-0.0505404
chr10_43690669_43690687_pos_61905	-0.0505411
chr10_103649062_103649080_pos_76684	-0.0505418
chr6_154446678_154446696_pos_437540	-0.0505428
chrX_154732170_154732188_pos_519441	-0.0505438
chr2_47273542_47273560_pos_253979	-0.0505442
chr1_112268594_112268612_pos_26537	-0.0505446
chr3_186976302_186976320_pos_347734	-0.0505453
chr19_48976335_48976353_pos_240588	-0.0505455
chr16_46697596_46697614_pos_189773	-0.050546
chr2_203909424_203909442_pos_276367	-0.0505464
chr10_74114130_74114148_pos_68044	-0.0505465
chr8_26007412_26007430_pos_472130	-0.0505474
chr5_149000030_149000048_pos_399705	-0.0505481
chr3_189338569_189338587_pos_348856	-0.0505497
chr1_32981291_32981309_pos_10477	-0.050551
chr22_39146206_39146224_pos_310894	-0.0505516
chr14_73232472_73232490_pos_158347	-0.0505526
chr12_1947190_1947208_pos_110898	-0.050553
chr12_49583614_49583632_pos_119486	-0.0505532
chr17_42240444_42240462_pos_208063	-0.0505533
chr16_68287801_68287819_pos_193356	-0.0505564
chr14_35413439_35413457_pos_151184	-0.0505575
chr5_92908036_92908054_pos_389149	-0.0505595
chr1_25704284_25704302_pos_8161	-0.0505615
chr10_84902797_84902815_pos_71131	-0.0505623
chr6_134416950_134416968_pos_432648	-0.0505628
chr3_186953128_186953146_pos_347688	-0.0505646
chr10_77164978_77164996_pos_68977	-0.0505671
chr6_159378520_159378538_pos_439079	-0.0505674
chr11_8068920_8068938_pos_85315	-0.0505694
chr11_125091339_125091357_pos_107097	-0.0505694
chr16_82748332_82748350_pos_195990	-0.0505698
chr3_43291750_43291768_pos_323091	-0.0505714
chr6_121520808_121520826_pos_430691	-0.0505723
chr3_57048310_57048328_pos_326331	-0.0505732
chr1_64107302_64107320_pos_18870	-0.0505733
chr6_5174442_5174460_pos_410211	-0.050574
chr22_17969967_17969985_pos_304268	-0.0505743
chr1_94953985_94954003_pos_24534	-0.0505744
chr18_74574274_74574292_pos_231009	-0.0505749
chr6_40896039_40896057_pos_420537	-0.0505751
chr17_64203840_64203858_pos_213984	-0.0505763
chr14_68619993_68620011_pos_156618	-0.0505768
chr4_153156842_153156860_pos_370626	-0.0505783
chr20_22719405_22719423_pos_288649	-0.0505785
chr11_20065769_20065787_pos_89839	-0.05058
chr18_22549791_22549809_pos_223501	-0.05058
chr3_133945378_133945396_pos_339504	-0.0505808
chr6_35363322_35363340_pos_418903	-0.0505808
chr5_125013160_125013178_pos_393358	-0.0505818
chr6_136717779_136717797_pos_433211	-0.0505838
chr10_114767488_114767506_pos_80107	-0.0505849
chr21_37154146_37154164_pos_300653	-0.0505853
chr1_147739040_147739058_pos_28757	-0.0505855
chr10_3500062_3500080_pos_52711	-0.0505859
chr1_162194268_162194286_pos_31322	-0.0505861
chr21_30987152_30987170_pos_299264	-0.050588
chr20_59839426_59839444_pos_296933	-0.0505902
chr17_1468221_1468239_pos_199209	-0.0505904
chr1_50977910_50977928_pos_14668	-0.050592
chr2_30408073_30408091_pos_247834	-0.0505928
chr3_129119944_129119962_pos_338535	-0.050593
chr1_23225284_23225302_pos_7136	-0.0505943
chr3_184582822_184582840_pos_346826	-0.0505958
chr6_12962846_12962864_pos_412484	-0.0505991
chr9_106867232_106867250_pos_502797	-0.0505992
chr17_63041431_63041449_pos_213711	-0.0506024
chr9_110099368_110099386_pos_504097	-0.0506027
chr15_57387138_57387156_pos_170087	-0.050604
chr1_91743040_91743058_pos_23424	-0.0506044
chr4_185999301_185999319_pos_375777	-0.0506065
chr17_61076868_61076886_pos_213256	-0.050607
chr5_66323090_66323108_pos_384432	-0.0506088
chr2_46534950_46534968_pos_253279	-0.05061
chr22_30423652_30423670_pos_307700	-0.0506101
chr9_130183346_130183364_pos_509512	-0.0506124
chr8_128168346_128168364_pos_487279	-0.050615
chr5_36704448_36704466_pos_380277	-0.0506156
chr10_78303396_78303414_pos_69307	-0.0506171
chr5_181216438_181216456_pos_408609	-0.050619
chr1_64020098_64020116_pos_18787	-0.0506197
chr2_6372678_6372696_pos_242146	-0.0506197
chr22_17725524_17725542_pos_303864	-0.0506219
chr7_106538894_106538912_pos_458548	-0.0506228
chr5_56201078_56201096_pos_382580	-0.0506232
chr15_40354512_40354530_pos_167398	-0.0506251
chr19_7099174_7099192_pos_234022	-0.0506261
chr9_133558765_133558783_pos_511029	-0.0506266
chrX_118240520_118240538_pos_517736	-0.0506279
chr3_195550815_195550833_pos_350696	-0.0506282
chr2_54432368_54432386_pos_254486	-0.0506283
chr16_19666532_19666550_pos_188050	-0.0506285
chr2_187169936_187169954_pos_273674	-0.0506295
chr7_100569952_100569970_pos_457293	-0.0506296
chr11_69093678_69093696_pos_97115	-0.0506297
chr14_68484069_68484087_pos_156361	-0.05063
chr15_73631037_73631055_pos_176713	-0.0506316
chr14_55122902_55122920_pos_153120	-0.0506321
chr11_113871913_113871931_pos_103551	-0.0506339
chr10_43348967_43348985_pos_61861	-0.0506352
chr7_135929147_135929165_pos_463028	-0.0506364
chr6_125584836_125584854_pos_431344	-0.0506377
chr1_116920022_116920040_pos_27880	-0.0506382
chr9_95460130_95460148_pos_501344	-0.0506389
chr5_137666379_137666397_pos_395673	-0.0506398
chr12_106981236_106981254_pos_129186	-0.0506414
chrX_136163851_136163869_pos_518699	-0.0506414
chr2_174010140_174010158_pos_272107	-0.0506418
chr17_1773858_1773876_pos_199388	-0.0506426
chr21_25926124_25926142_pos_298406	-0.0506427
chr5_107869756_107869774_pos_390357	-0.0506429
chr3_57068453_57068471_pos_326342	-0.0506443
chr17_78884096_78884114_pos_218154	-0.0506449
chr1_231867802_231867820_pos_48041	-0.0506453
chr3_149480048_149480066_pos_341529	-0.0506466
chr3_66047668_66047686_pos_328460	-0.0506472
chr20_62783033_62783051_pos_297454	-0.0506483
chr7_126495276_126495294_pos_460481	-0.0506491
chrX_106932658_106932676_pos_517254	-0.0506493
chr1_198776872_198776890_pos_37811	-0.0506498
chr1_66267346_66267364_pos_19357	-0.05065
chr12_68359440_68359458_pos_123105	-0.0506502
chr2_110980962_110980980_pos_263764	-0.0506506
chr12_62631655_62631673_pos_121779	-0.0506509
chr2_173086700_173086718_pos_271821	-0.0506515
chr18_3624926_3624944_pos_220212	-0.0506517
chr15_68158578_68158596_pos_174482	-0.050654
chr3_129470018_129470036_pos_338692	-0.0506548
chr3_149245856_149245874_pos_341423	-0.0506549
chr9_88808453_88808471_pos_499212	-0.0506576
chr3_69292678_69292696_pos_329184	-0.0506578
chr3_45609134_45609152_pos_323678	-0.0506587
chr3_106127266_106127284_pos_332986	-0.0506604
chr1_2274704_2274722_pos_387	-0.0506621
chr9_14308110_14308128_pos_493054	-0.0506635
chr17_57090858_57090876_pos_211745	-0.0506649
chr1_61241978_61241996_pos_17803	-0.0506656
chr5_112917662_112917680_pos_391182	-0.0506658
chr7_45580640_45580658_pos_451466	-0.0506658
chr19_3098550_3098568_pos_232790	-0.0506662
chr21_32521228_32521246_pos_299637	-0.0506663
chrX_19569374_19569392_pos_513501	-0.0506667
chr12_106978461_106978479_pos_129177	-0.0506669
chr5_173251886_173251904_pos_406797	-0.0506669
chr18_35862292_35862310_pos_225803	-0.0506701
chr18_28110196_28110214_pos_224839	-0.0506712
chr1_164721146_164721164_pos_31941	-0.0506721
chr17_67426998_67427016_pos_214658	-0.050673
chr6_134714254_134714272_pos_432760	-0.0506737
chr20_10716427_10716445_pos_287149	-0.0506796
chr5_135379498_135379516_pos_395208	-0.050682
chr8_30202875_30202893_pos_473573	-0.0506856
chr17_8327158_8327176_pos_201345	-0.0506863
chr16_20867336_20867354_pos_188269	-0.050687
chr20_53738436_53738454_pos_295619	-0.0506875
chr4_147772216_147772234_pos_369304	-0.0506876
chr10_92052347_92052365_pos_73496	-0.0506887
chr12_50935198_50935216_pos_120047	-0.0506897
chr2_113694508_113694526_pos_264167	-0.05069
chr4_183808294_183808312_pos_374302	-0.0506901
chr22_33811934_33811952_pos_308736	-0.0506902
chr8_30315740_30315758_pos_473661	-0.0506908
chr11_10867174_10867192_pos_86139	-0.050691
chr3_123385220_123385238_pos_335985	-0.0506913
chr4_76756234_76756252_pos_360314	-0.050692
chr10_122308254_122308272_pos_81584	-0.0506966
chr8_67339617_67339635_pos_478654	-0.0506974
chr2_98701615_98701633_pos_260905	-0.0506989
chr7_23388704_23388722_pos_446341	-0.0506993
chr9_109736124_109736142_pos_503597	-0.0506996
chr1_163175310_163175328_pos_31564	-0.0506998
chr17_17565010_17565028_pos_203587	-0.0507
chr2_198114384_198114402_pos_275492	-0.0507003
chr1_43529348_43529366_pos_13380	-0.0507007
chr8_48707266_48707284_pos_476810	-0.0507016
chr17_27578038_27578056_pos_205081	-0.0507031
chr4_89256290_89256308_pos_362122	-0.0507035
chr4_38565546_38565564_pos_356071	-0.050705
chr12_65896240_65896258_pos_122620	-0.0507057
chr3_128554256_128554274_pos_338252	-0.0507057
chr7_30915354_30915372_pos_448424	-0.0507071
chr17_74877736_74877754_pos_216191	-0.0507074
chr9_130863854_130863872_pos_509831	-0.0507076
chr4_159102946_159102964_pos_371813	-0.0507077
chr2_15062284_15062302_pos_244232	-0.0507082
chr10_75283392_75283410_pos_68392	-0.0507094
chr1_201456510_201456528_pos_38291	-0.0507115
chr10_29555918_29555936_pos_59072	-0.0507122
chr3_195180550_195180568_pos_350593	-0.0507131
chr20_38617200_38617218_pos_291839	-0.0507136
chr6_7999384_7999402_pos_411328	-0.0507137
chr15_75178420_75178438_pos_177367	-0.0507144
chr16_21030201_21030219_pos_188380	-0.0507146
chr14_34081718_34081736_pos_150942	-0.0507155
chr7_1648546_1648564_pos_442565	-0.0507164
chr11_9017954_9017972_pos_85600	-0.0507176
chr2_175010925_175010943_pos_272312	-0.0507177
chr1_220809214_220809232_pos_44825	-0.0507178
chr17_68378566_68378584_pos_214929	-0.0507183
chr2_238256701_238256719_pos_284035	-0.0507187
chr6_108565703_108565721_pos_427765	-0.0507187
chr12_89384373_89384391_pos_125011	-0.0507207
chr7_130025446_130025464_pos_461078	-0.050722
chr14_69615684_69615702_pos_157417	-0.0507228
chr7_71458181_71458199_pos_454210	-0.0507249
chr5_11158058_11158076_pos_377723	-0.0507256
chr1_54287294_54287312_pos_15275	-0.0507265
chr12_93538132_93538150_pos_126185	-0.0507278
chr16_20850113_20850131_pos_188212	-0.0507309
chr10_68153750_68153768_pos_65769	-0.0507317
chr19_50491231_50491249_pos_240956	-0.0507331
chr11_57350064_57350082_pos_94139	-0.0507334
chr3_195221656_195221674_pos_350637	-0.0507349
chrX_21724014_21724032_pos_513643	-0.0507359
chr20_44110154_44110172_pos_292587	-0.0507363
chr3_188264100_188264118_pos_348372	-0.0507375
chr5_1126684_1126702_pos_376450	-0.0507376
chr13_47211336_47211354_pos_141605	-0.0507382
chr2_217435842_217435860_pos_278665	-0.0507399
chr1_221174812_221174830_pos_44915	-0.05074
chr4_184756990_184757008_pos_374764	-0.050741
chr12_12442985_12443003_pos_114226	-0.0507418
chr17_45110672_45110690_pos_209425	-0.0507424
chr13_110944118_110944136_pos_148006	-0.0507429
chr2_47043358_47043376_pos_253775	-0.0507433
chr1_61184586_61184604_pos_17751	-0.0507435
chr14_33916821_33916839_pos_150741	-0.0507437
chr12_46446851_46446869_pos_118609	-0.050744
chr9_124512202_124512220_pos_507259	-0.0507446
chr22_33869322_33869340_pos_308780	-0.0507464
chr12_67827870_67827888_pos_122974	-0.0507486
chr5_142982292_142982310_pos_398305	-0.0507515
chr11_131889926_131889944_pos_109555	-0.0507516
chr1_85343830_85343848_pos_22168	-0.0507518
chr13_23701785_23701803_pos_136002	-0.0507523
chr18_9742412_9742430_pos_221208	-0.0507548
chr1_56301936_56301954_pos_16141	-0.0507552
chr1_203509367_203509385_pos_39700	-0.0507568
chr4_125390085_125390103_pos_366179	-0.0507574
chr16_82736902_82736920_pos_195972	-0.0507582
chr7_131569256_131569274_pos_461610	-0.0507586
chr3_190094170_190094188_pos_348946	-0.0507598
chr10_34768902_34768920_pos_61229	-0.0507605
chr12_50271982_50272000_pos_119855	-0.0507657
chr7_343294_343312_pos_441987	-0.0507662
chr10_21514880_21514898_pos_57655	-0.0507669
chr3_32283469_32283487_pos_320288	-0.050769
chr3_43498045_43498063_pos_323229	-0.0507695
chr6_35263258_35263276_pos_418842	-0.0507699
chr6_116005420_116005438_pos_429598	-0.0507703
chr5_139416438_139416456_pos_396436	-0.0507713
chr5_173238596_173238614_pos_406687	-0.0507714
chr3_192570991_192571009_pos_349171	-0.0507721
chr6_167831421_167831439_pos_441297	-0.0507722
chr7_17774604_17774622_pos_445378	-0.0507727
chr4_123621356_123621374_pos_365558	-0.050773
chr7_137992316_137992334_pos_463806	-0.0507738
chr1_115728057_115728075_pos_27371	-0.0507739
chr13_46685472_46685490_pos_141563	-0.0507751
chr3_188185740_188185758_pos_348256	-0.0507756
chr10_13834694_13834712_pos_55747	-0.0507759
chr15_91889744_91889762_pos_181545	-0.0507785
chr1_68173776_68173794_pos_20206	-0.0507818
chr6_161011758_161011776_pos_439480	-0.0507838
chr11_16982536_16982554_pos_88886	-0.0507839
chr7_151638176_151638194_pos_465374	-0.0507848
chr5_140159861_140159879_pos_396902	-0.050787
chr6_96968454_96968472_pos_426941	-0.0507873
chr4_165580490_165580508_pos_372211	-0.0507882
chr3_134406781_134406799_pos_339731	-0.0507929
chr5_138969859_138969877_pos_396189	-0.050793
chr9_72041788_72041806_pos_497367	-0.050793
chr2_236571524_236571542_pos_282743	-0.0507934
chr13_97249775_97249793_pos_145467	-0.0507938
chr6_140441078_140441096_pos_434709	-0.0507952
chr18_23292024_23292042_pos_223833	-0.0507956
chr17_48052174_48052192_pos_210138	-0.0507964
chr6_118560516_118560534_pos_430336	-0.0507964
chr9_112041846_112041864_pos_504436	-0.0507966
chr7_28625608_28625626_pos_447579	-0.0507971
chr17_44980016_44980034_pos_209314	-0.0507985
chr1_154939998_154940016_pos_29924	-0.0507988
chr20_1323086_1323104_pos_285273	-0.0508011
chr9_79584190_79584208_pos_497966	-0.0508029
chr5_108320375_108320393_pos_390423	-0.0508031
chr6_14075060_14075078_pos_413107	-0.0508042
chr3_150871388_150871406_pos_342126	-0.0508067
chr10_72009659_72009677_pos_67256	-0.0508068
chr9_34253991_34254009_pos_494893	-0.0508072
chr5_113251118_113251136_pos_391442	-0.0508084
chr1_21934304_21934322_pos_6880	-0.0508094
chr12_81800938_81800956_pos_124552	-0.0508094
chr11_113375870_113375888_pos_103497	-0.0508095
chr5_39376506_39376524_pos_380693	-0.0508107
chr13_91142824_91142842_pos_145027	-0.050811
chr15_71629148_71629166_pos_176193	-0.0508111
chr7_151139054_151139072_pos_465173	-0.0508112
chr2_66489753_66489771_pos_256992	-0.050813
chr1_156102064_156102082_pos_30215	-0.0508134
chr16_11632728_11632746_pos_187006	-0.050814
chr2_42051054_42051072_pos_251389	-0.0508148
chr10_71232294_71232312_pos_66757	-0.0508178
chr3_27354882_27354900_pos_319106	-0.0508179
chr6_122147290_122147308_pos_430963	-0.0508183
chr14_51424520_51424538_pos_151839	-0.0508194
chr5_147504274_147504292_pos_399273	-0.0508198
chr11_8813766_8813784_pos_85515	-0.0508203
chr2_108594242_108594260_pos_263133	-0.0508209
chr1_45913798_45913816_pos_13951	-0.0508224
chr17_64618436_64618454_pos_214109	-0.0508224
chr6_148761480_148761498_pos_436253	-0.0508231
chr18_75874700_75874718_pos_231315	-0.0508251
chr12_120247578_120247596_pos_132624	-0.0508289
chr3_184627080_184627098_pos_346906	-0.0508305
chr11_126379054_126379072_pos_107652	-0.0508307
chr4_16820466_16820484_pos_353939	-0.050832
chr12_55909396_55909414_pos_121083	-0.0508323
chr17_31468172_31468190_pos_205942	-0.0508324
chr14_61466566_61466584_pos_154648	-0.0508342
chr13_20722010_20722028_pos_135237	-0.0508345
chr1_27568654_27568672_pos_9258	-0.050835
chr14_51539962_51539980_pos_151909	-0.0508356
chr16_55503146_55503164_pos_191264	-0.0508361
chr4_147991724_147991742_pos_369466	-0.0508378
chr3_124603102_124603120_pos_336615	-0.0508382
chr6_3282000_3282018_pos_409623	-0.0508395
chr1_182674902_182674920_pos_35717	-0.0508409
chrX_40105381_40105399_pos_514693	-0.0508416
chr20_1942449_1942467_pos_285525	-0.0508446
chr11_2839746_2839764_pos_84700	-0.0508451
chr11_43575026_43575044_pos_91921	-0.0508478
chr17_1413344_1413362_pos_199183	-0.0508482
chr3_169144643_169144661_pos_343921	-0.0508489
chr7_123643902_123643920_pos_460313	-0.0508506
chr18_26459410_26459428_pos_224586	-0.0508508
chr4_7295250_7295268_pos_352161	-0.0508529
chr20_62357758_62357776_pos_297198	-0.0508557
chr3_37212242_37212260_pos_320903	-0.0508558
chr8_20222612_20222630_pos_470731	-0.0508573
chr2_96407498_96407516_pos_260415	-0.0508589
chr7_119744_119762_pos_441943	-0.0508593
chr1_39046943_39046961_pos_11510	-0.0508604
chr1_89855622_89855640_pos_23019	-0.0508604
chr6_7051188_7051206_pos_410860	-0.0508605
chr3_188158866_188158884_pos_348225	-0.0508615
chr22_35972774_35972792_pos_309435	-0.0508632
chrX_48021750_48021768_pos_515516	-0.0508633
chr14_73783490_73783508_pos_158558	-0.0508647
chr10_76554356_76554374_pos_68877	-0.0508649
chr7_94348361_94348379_pos_456567	-0.0508652
chr14_72780956_72780974_pos_158149	-0.0508656
chr3_159669196_159669214_pos_343325	-0.0508659
chr1_167455712_167455730_pos_32499	-0.0508664
chr3_120419023_120419041_pos_335082	-0.0508677
chr6_10522857_10522875_pos_411476	-0.0508694
chr4_182643034_182643052_pos_374047	-0.0508695
chr5_81778720_81778738_pos_387810	-0.0508709
chr2_191321840_191321858_pos_274637	-0.0508726
chr13_25776976_25776994_pos_136215	-0.0508745
chr7_111138264_111138282_pos_459123	-0.0508746
chr10_5629942_5629960_pos_53880	-0.050876
chr17_5527061_5527079_pos_200949	-0.0508783
chr7_143386378_143386396_pos_464538	-0.0508786
chr5_54834592_54834610_pos_382180	-0.0508789
chrX_115615458_115615476_pos_517697	-0.0508789
chr16_72878730_72878748_pos_194179	-0.0508796
chrX_68897409_68897427_pos_516340	-0.0508801
chr1_111883394_111883412_pos_26434	-0.0508808
chr11_8733082_8733100_pos_85443	-0.050882
chr13_40613790_40613808_pos_140007	-0.0508821
chr3_12476316_12476334_pos_316018	-0.0508832
chr6_119315034_119315052_pos_430509	-0.0508832
chr6_107656678_107656696_pos_427668	-0.0508833
chr12_64679914_64679932_pos_122223	-0.050884
chr6_52546362_52546380_pos_423025	-0.0508841
chr8_30716214_30716232_pos_474003	-0.0508851
chr11_13972392_13972410_pos_87966	-0.050886
chr19_13079525_13079543_pos_235058	-0.0508861
chr2_100214339_100214357_pos_261345	-0.0508863
chr13_110485762_110485780_pos_147861	-0.0508865
chr10_86942894_86942912_pos_71742	-0.0508869
chr1_115969712_115969730_pos_27452	-0.0508876
chr6_36770270_36770288_pos_419428	-0.050888
chr11_86979932_86979950_pos_100637	-0.0508901
chr2_101114846_101114864_pos_261722	-0.0508906
chr10_78924264_78924282_pos_69739	-0.0508907
chr5_102798302_102798320_pos_389847	-0.0508913
chr6_13332006_13332024_pos_412749	-0.0508913
chr10_96413434_96413452_pos_74755	-0.0508923
chr2_156460622_156460640_pos_268489	-0.0508928
chr5_82045652_82045670_pos_387886	-0.0508941
chr2_145065788_145065806_pos_267727	-0.0508946
chr10_122636150_122636168_pos_81738	-0.0508955
chr17_38713786_38713804_pos_206858	-0.0508957
chr6_16206712_16206730_pos_413894	-0.0508957
chr4_150256446_150256464_pos_369828	-0.0508959
chr18_55779846_55779864_pos_228664	-0.0508992
chr12_19546123_19546141_pos_115225	-0.0508994
chr17_49843938_49843956_pos_210590	-0.0508998
chr18_76525516_76525534_pos_231454	-0.0509005
chr20_8648224_8648242_pos_286600	-0.0509024
chr1_37499460_37499478_pos_11399	-0.0509032
chr2_33216910_33216928_pos_248811	-0.0509037
chr3_58117664_58117682_pos_326665	-0.0509039
chr20_62494810_62494828_pos_297321	-0.0509061
chr5_72814402_72814420_pos_386124	-0.0509066
chr1_79726438_79726456_pos_21149	-0.0509078
chr4_153223398_153223416_pos_370668	-0.0509078
chr1_20685936_20685954_pos_6293	-0.0509086
chr8_11448736_11448754_pos_467721	-0.0509094
chr11_122691523_122691541_pos_106662	-0.0509099
chr13_43364228_43364246_pos_140619	-0.0509111
chr17_77466362_77466380_pos_217292	-0.0509132
chr15_58458232_58458250_pos_170774	-0.050916
chr20_58982788_58982806_pos_296756	-0.0509175
chr9_537236_537254_pos_490631	-0.0509188
chr20_53927078_53927096_pos_295748	-0.050919
chr10_95574259_95574277_pos_74622	-0.0509191
chr1_10378462_10378480_pos_3180	-0.0509198
chr19_2973638_2973656_pos_232736	-0.0509207
chr10_79387358_79387376_pos_70508	-0.050921
chr15_101158641_101158659_pos_184537	-0.0509213
chr15_91865682_91865700_pos_181471	-0.0509221
chr4_159685990_159686008_pos_372140	-0.0509221
chr12_11779418_11779436_pos_113921	-0.0509225
chr5_88673954_88673972_pos_388488	-0.0509233
chr9_131100670_131100688_pos_509899	-0.0509234
chr18_3015212_3015230_pos_219980	-0.0509241
chr13_46559668_46559686_pos_141411	-0.0509255
chr6_143755598_143755616_pos_435439	-0.0509265
chr22_32532786_32532804_pos_308095	-0.0509273
chr13_113197504_113197522_pos_148583	-0.0509277
chr15_34056234_34056252_pos_165391	-0.0509313
chr6_115923463_115923481_pos_429593	-0.0509313
chr17_65925910_65925928_pos_214387	-0.0509316
chr16_84786362_84786380_pos_196360	-0.0509337
chr9_17829910_17829928_pos_493638	-0.050934
chr14_68232817_68232835_pos_156013	-0.0509358
chr10_24706533_24706551_pos_58283	-0.050938
chr5_66551554_66551572_pos_384553	-0.0509386
chr3_147714032_147714050_pos_341311	-0.0509388
chr3_42061516_42061534_pos_322610	-0.0509392
chr1_203667744_203667762_pos_39970	-0.0509409
chr1_41689900_41689918_pos_12766	-0.0509426
chr5_41457522_41457540_pos_381057	-0.0509436
chr17_74276820_74276838_pos_216060	-0.0509437
chr9_83509518_83509536_pos_498293	-0.0509439
chr15_57156497_57156515_pos_169981	-0.0509444
chr5_159655954_159655972_pos_403890	-0.050945
chr6_17039410_17039428_pos_414680	-0.0509459
chr5_110916554_110916572_pos_390627	-0.0509462
chr2_54462882_54462900_pos_254548	-0.050947
chr18_23538200_23538218_pos_223919	-0.0509481
chr2_42961640_42961658_pos_251751	-0.0509485
chr2_47066187_47066205_pos_253824	-0.0509486
chr6_155013562_155013580_pos_437775	-0.0509486
chr6_69933104_69933122_pos_424313	-0.0509496
chr9_135797909_135797927_pos_511742	-0.0509499
chr6_53264737_53264755_pos_423240	-0.0509513
chr18_58592810_58592828_pos_229567	-0.0509536
chr22_32051190_32051208_pos_308041	-0.050954
chr2_133232166_133232184_pos_265927	-0.0509556
chr4_23374512_23374530_pos_354251	-0.0509569
chr8_25584638_25584656_pos_472035	-0.0509584
chr8_91993150_91993168_pos_480183	-0.0509585
chr9_68507314_68507332_pos_496178	-0.0509617
chr2_96881560_96881578_pos_260638	-0.0509635
chr3_24042390_24042408_pos_318429	-0.0509636
chr6_45988775_45988793_pos_422322	-0.0509637
chr6_118316064_118316082_pos_429977	-0.0509637
chr5_143244590_143244608_pos_398630	-0.0509641
chr1_218499013_218499031_pos_44335	-0.0509646
chr6_2800172_2800190_pos_409399	-0.0509655
chr1_42924496_42924514_pos_13098	-0.0509657
chr10_72017750_72017768_pos_67271	-0.0509666
chr11_76606012_76606030_pos_99141	-0.050968
chr10_128064708_128064726_pos_82891	-0.0509684
chr12_62792632_62792650_pos_121905	-0.0509692
chr3_184716578_184716596_pos_347032	-0.0509698
chr12_3250178_3250196_pos_112156	-0.0509709
chr9_127862548_127862566_pos_508572	-0.050971
chr12_18754295_18754313_pos_114995	-0.0509718
chr15_59306686_59306704_pos_171028	-0.0509721
chr3_37883420_37883438_pos_321406	-0.0509724
chr2_143475025_143475043_pos_267022	-0.050973
chr11_43686376_43686394_pos_91949	-0.0509734
chr1_216903314_216903332_pos_43813	-0.0509743
chr3_188007030_188007048_pos_348136	-0.0509751
chr12_3294003_3294021_pos_112259	-0.0509755
chr3_45667173_45667191_pos_323742	-0.0509755
chr15_84864728_84864746_pos_179466	-0.0509764
chr11_19593786_19593804_pos_89338	-0.0509769
chr15_71329344_71329362_pos_175988	-0.0509794
chr6_136989648_136989666_pos_433296	-0.0509794
chr13_29431560_29431578_pos_137140	-0.0509803
chr9_95104038_95104056_pos_501283	-0.0509811
chr6_156955970_156955988_pos_438213	-0.0509819
chr6_37565204_37565222_pos_420102	-0.0509828
chr9_86719086_86719104_pos_498618	-0.0509869
chr4_42515640_42515658_pos_356740	-0.0509873
chr8_40200782_40200800_pos_475399	-0.0509876
chrX_40934200_40934218_pos_515021	-0.0509897
chr4_112671446_112671464_pos_363911	-0.0509899
chr18_10131508_10131526_pos_221454	-0.0509904
chr5_80193024_80193042_pos_387610	-0.0509914
chr6_105492996_105493014_pos_427288	-0.0509918
chr4_169622717_169622735_pos_372945	-0.0509955
chr16_27628530_27628548_pos_189241	-0.0509959
chr9_75640320_75640338_pos_497579	-0.0509961
chr2_186995308_186995326_pos_273655	-0.0509962
chr1_9164098_9164116_pos_2611	-0.0509968
chrX_134570621_134570639_pos_518462	-0.0509977
chr1_211549072_211549090_pos_42517	-0.0509998
chr11_70628940_70628958_pos_97513	-0.0510002
chr1_211630808_211630826_pos_42570	-0.0510026
chr12_57462405_57462423_pos_121404	-0.0510028
chr4_38562490_38562508_pos_356070	-0.0510044
chr19_13712813_13712831_pos_235145	-0.0510049
chr6_11344480_11344498_pos_411905	-0.0510051
chr11_61874634_61874652_pos_94824	-0.0510057
chr12_3130913_3130931_pos_111894	-0.0510066
chr1_231982648_231982666_pos_48143	-0.0510074
chr10_76430715_76430733_pos_68808	-0.0510079
chr7_30837474_30837492_pos_448311	-0.0510081
chr1_78101758_78101776_pos_21051	-0.0510084
chr4_72312542_72312560_pos_359436	-0.0510084
chr1_116882375_116882393_pos_27838	-0.0510092
chr6_83720364_83720382_pos_425610	-0.0510094
chr18_24189086_24189104_pos_224036	-0.0510115
chr11_65482778_65482796_pos_95954	-0.0510134
chr5_16546920_16546938_pos_378846	-0.0510134
chr1_213418690_213418708_pos_43037	-0.0510142
chr11_97201820_97201838_pos_101878	-0.051015
chr1_214271668_214271686_pos_43325	-0.0510156
chr19_46927004_46927022_pos_239960	-0.0510165
chr4_80206974_80206992_pos_360927	-0.051018
chr11_73321950_73321968_pos_98063	-0.0510194
chr17_48841130_48841148_pos_210231	-0.0510212
chr2_200713152_200713170_pos_275657	-0.0510214
chr2_30208592_30208610_pos_247503	-0.0510222
chr6_122128573_122128591_pos_430931	-0.0510228
chr5_32224646_32224664_pos_379449	-0.0510235
chr8_5961830_5961848_pos_466584	-0.0510236
chr1_62065458_62065476_pos_18233	-0.051024
chr9_4979340_4979358_pos_491662	-0.0510249
chr5_14267320_14267338_pos_377918	-0.0510253
chr9_98867914_98867932_pos_501936	-0.0510253
chr2_214807966_214807984_pos_277731	-0.0510255
chr6_152695952_152695970_pos_437461	-0.0510257
chr7_18210874_18210892_pos_445442	-0.051026
chr5_134018929_134018947_pos_394943	-0.0510278
chr12_52032944_52032962_pos_120270	-0.051028
chr6_2804682_2804700_pos_409409	-0.0510287
chr2_147425858_147425876_pos_267843	-0.0510304
chr22_24983278_24983296_pos_305843	-0.0510304
chr7_148789360_148789378_pos_464687	-0.0510309
chr5_56050854_56050872_pos_382485	-0.0510331
chr2_160631348_160631366_pos_269900	-0.0510332
chr5_159764384_159764402_pos_403906	-0.0510333
chr18_10014272_10014290_pos_221371	-0.0510356
chr17_77495104_77495122_pos_217318	-0.0510357
chr8_141179484_141179502_pos_489911	-0.0510376
chr2_148619522_148619540_pos_267902	-0.0510383
chr3_120437196_120437214_pos_335176	-0.0510385
chr2_30408204_30408222_pos_247836	-0.0510391
chr4_121057790_121057808_pos_365097	-0.0510391
chr15_85626144_85626162_pos_180097	-0.0510412
chr3_113245992_113246010_pos_333973	-0.0510432
chr2_212451932_212451950_pos_277554	-0.0510444
chr7_19377884_19377902_pos_445685	-0.0510444
chr8_9338278_9338296_pos_467361	-0.0510447
chr17_17493865_17493883_pos_203474	-0.0510453
chr10_119253665_119253683_pos_80489	-0.0510459
chr11_93529946_93529964_pos_101019	-0.0510459
chr4_122776467_122776485_pos_365296	-0.0510469
chr4_54197240_54197258_pos_358173	-0.0510474
chr4_41208654_41208672_pos_356475	-0.0510489
chr9_131729014_131729032_pos_510590	-0.0510496
chr9_129611232_129611250_pos_509279	-0.0510498
chr4_139826651_139826669_pos_367365	-0.0510513
chr11_45209902_45209920_pos_92812	-0.051053
chr8_54245105_54245123_pos_477169	-0.0510563
chr5_137839604_137839622_pos_395812	-0.0510571
chr3_128554230_128554248_pos_338251	-0.0510575
chr8_123658050_123658068_pos_485596	-0.0510593
chr9_109708664_109708682_pos_503580	-0.0510605
chr16_3536420_3536438_pos_185339	-0.0510606
chr10_13724757_13724775_pos_55671	-0.0510619
chr9_109275236_109275254_pos_503447	-0.0510627
chr15_96350848_96350866_pos_182844	-0.051063
chr16_66928970_66928988_pos_192993	-0.0510632
chr15_45637889_45637907_pos_168497	-0.0510635
chr3_45583226_45583244_pos_323636	-0.0510657
chr1_11788794_11788812_pos_3827	-0.0510669
chr3_11548901_11548919_pos_315701	-0.0510673
chr17_65556105_65556123_pos_214334	-0.0510681
chr10_73886263_73886281_pos_67863	-0.0510685
chr9_127974046_127974064_pos_508651	-0.0510689
chrX_40146805_40146823_pos_514780	-0.0510694
chr12_45705672_45705690_pos_118247	-0.0510699
chr4_47825230_47825248_pos_357076	-0.0510707
chr3_45668128_45668146_pos_323748	-0.051072
chr17_59425713_59425731_pos_212898	-0.0510753
chr8_58801894_58801912_pos_477734	-0.0510771
chr15_85772883_85772901_pos_180243	-0.0510791
chr21_42263008_42263026_pos_302161	-0.0510793
chr5_132878264_132878282_pos_394783	-0.0510801
chr6_118537748_118537766_pos_430167	-0.0510804
chr15_79243326_79243344_pos_178474	-0.0510815
chr10_124849427_124849445_pos_82237	-0.0510828
chr10_36051754_36051772_pos_61658	-0.0510832
chr17_64214472_64214490_pos_213998	-0.0510844
chr11_73465563_73465581_pos_98185	-0.0510848
chr2_97800888_97800906_pos_260733	-0.0510852
chr10_52578903_52578921_pos_63641	-0.0510854
chr9_95006592_95006610_pos_501115	-0.0510855
chr16_24116691_24116709_pos_188709	-0.0510864
chr3_17552866_17552884_pos_317988	-0.0510882
chr20_53867312_53867330_pos_295695	-0.0510886
chr3_8937468_8937486_pos_315036	-0.0510905
chr1_167198736_167198754_pos_32463	-0.0510913
chr2_28390260_28390278_pos_247085	-0.0510922
chrX_72095092_72095110_pos_516906	-0.0510931
chr13_71759832_71759850_pos_143464	-0.0510941
chr7_522584_522602_pos_442079	-0.0510947
chr8_26701376_26701394_pos_472528	-0.0510953
chr3_16064954_16064972_pos_317295	-0.0510962
chr17_8633804_8633822_pos_201517	-0.0510964
chr8_41655074_41655092_pos_475727	-0.0510969
chr10_30455174_30455192_pos_59605	-0.0510983
chr3_194621453_194621471_pos_350070	-0.0510985
chr2_160373856_160373874_pos_269709	-0.0510992
chr3_16335114_16335132_pos_317404	-0.0510993
chr1_116556777_116556795_pos_27726	-0.0511001
chr1_170735848_170735866_pos_33519	-0.0511005
chr22_46734594_46734612_pos_313705	-0.0511006
chrX_68998024_68998042_pos_516431	-0.0511006
chr6_56653053_56653071_pos_423944	-0.0511008
chr14_55976385_55976403_pos_153372	-0.0511013
chr9_121480572_121480590_pos_506351	-0.0511016
chr11_67545566_67545584_pos_96575	-0.0511027
chr7_123681483_123681501_pos_460412	-0.0511045
chr5_39016014_39016032_pos_380667	-0.051105
chr21_38807886_38807904_pos_301196	-0.051108
chr4_174213686_174213704_pos_373752	-0.0511086
chr3_50644792_50644810_pos_325037	-0.0511095
chr6_16986090_16986108_pos_414638	-0.0511104
chr20_63973970_63973988_pos_297738	-0.051112
chr8_102585352_102585370_pos_482584	-0.0511122
chr1_42259544_42259562_pos_12961	-0.0511126
chr10_102597546_102597564_pos_76087	-0.0511135
chr3_37713186_37713204_pos_321186	-0.0511144
chr11_112770240_112770258_pos_103126	-0.0511152
chr6_39062353_39062371_pos_420346	-0.0511153
chr16_75498818_75498836_pos_194979	-0.0511164
chr5_57332542_57332560_pos_382942	-0.0511175
chr6_36350893_36350911_pos_419227	-0.0511181
chr1_115115610_115115628_pos_27037	-0.0511184
chr2_26709830_26709848_pos_246510	-0.0511191
chr10_89514558_89514576_pos_72504	-0.0511195
chr8_65761467_65761485_pos_478307	-0.0511206
chr6_158769380_158769398_pos_438917	-0.0511222
chr11_69174346_69174364_pos_97184	-0.0511232
chr9_109857062_109857080_pos_503749	-0.0511234
chr16_68470348_68470366_pos_193404	-0.0511254
chr2_235263790_235263808_pos_282459	-0.0511261
chr6_164102422_164102440_pos_440695	-0.0511269
chr1_43303640_43303658_pos_13308	-0.0511284
chrX_47129116_47129134_pos_515405	-0.0511289
chr15_90174854_90174872_pos_180969	-0.0511319
chr17_77366884_77366902_pos_217210	-0.0511324
chr11_123460039_123460057_pos_106927	-0.0511326
chr12_105982172_105982190_pos_128643	-0.0511337
chr7_75989824_75989842_pos_454918	-0.0511338
chr2_55156976_55156994_pos_255053	-0.0511341
chr5_54664000_54664018_pos_382035	-0.0511356
chr10_113897952_113897970_pos_79327	-0.0511373
chr7_47328186_47328204_pos_451889	-0.0511398
chr13_22749310_22749328_pos_135680	-0.0511404
chrX_10757166_10757184_pos_512744	-0.0511407
chr6_17033406_17033424_pos_414672	-0.0511424
chr10_79925950_79925968_pos_70718	-0.0511429
chr10_12844568_12844586_pos_55438	-0.051143
chr9_121698828_121698846_pos_506569	-0.0511432
chr1_94753646_94753664_pos_24374	-0.0511455
chr10_132408536_132408554_pos_83576	-0.0511456
chr1_77832466_77832484_pos_20905	-0.0511461
chr1_243264909_243264927_pos_50981	-0.0511462
chr1_26017444_26017462_pos_8350	-0.0511467
chr2_168530136_168530154_pos_270990	-0.0511475
chr3_190336670_190336688_pos_348985	-0.0511481
chr1_230864488_230864506_pos_47646	-0.0511492
chr12_50018956_50018974_pos_119757	-0.0511511
chr8_22950898_22950916_pos_471483	-0.0511511
chr5_172859244_172859262_pos_406280	-0.0511514
chr7_137789658_137789676_pos_463555	-0.0511514
chr6_23444915_23444933_pos_416701	-0.0511516
chr17_44053182_44053200_pos_208779	-0.0511519
chr18_11176628_11176646_pos_221660	-0.0511519
chr1_112439096_112439114_pos_26579	-0.0511528
chr15_39351234_39351252_pos_166913	-0.0511537
chr19_2987284_2987302_pos_232743	-0.0511541
chr12_97556724_97556742_pos_127438	-0.0511549
chrX_10109824_10109842_pos_512677	-0.0511552
chr11_86978978_86978996_pos_100629	-0.051158
chr19_6413398_6413416_pos_233966	-0.0511586
chr7_25627281_25627299_pos_446813	-0.0511589
chr15_81338092_81338110_pos_178881	-0.0511601
chr5_147407428_147407446_pos_399163	-0.0511601
chr9_6931962_6931980_pos_491898	-0.0511619
chr11_45074076_45074094_pos_92708	-0.0511626
chr4_176185201_176185219_pos_373839	-0.0511646
chr7_26964386_26964404_pos_447157	-0.0511652
chr5_79728026_79728044_pos_387461	-0.0511654
chr7_84114072_84114090_pos_455730	-0.0511656
chr1_232112300_232112318_pos_48235	-0.0511663
chr10_126253580_126253598_pos_82703	-0.0511688
chr13_23552371_23552389_pos_135908	-0.0511696
chr3_124802968_124802986_pos_336767	-0.0511706
chr13_21034664_21034682_pos_135439	-0.0511713
chr8_117910252_117910270_pos_484082	-0.0511716
chr11_19946856_19946874_pos_89643	-0.0511725
chr5_150619554_150619572_pos_401327	-0.051175
chr3_123661374_123661392_pos_336215	-0.0511752
chr10_19925241_19925259_pos_57223	-0.0511758
chr22_17857200_17857218_pos_303946	-0.0511762
chr9_35516530_35516548_pos_495161	-0.0511767
chr3_105790364_105790382_pos_332855	-0.0511772
chr3_14911470_14911488_pos_317006	-0.0511776
chr15_87496848_87496866_pos_180358	-0.051178
chr22_46457774_46457792_pos_313384	-0.0511799
chr6_16511364_16511382_pos_414295	-0.0511799
chr18_46387560_46387578_pos_226954	-0.0511801
chr9_18447800_18447818_pos_493744	-0.0511803
chr15_67972534_67972552_pos_174426	-0.0511822
chr9_127862594_127862612_pos_508573	-0.051184
chr9_4549270_4549288_pos_491555	-0.0511842
chr16_82317634_82317652_pos_195819	-0.0511859
chr4_159352402_159352420_pos_372040	-0.0511862
chr10_3758300_3758318_pos_52863	-0.0511866
chr11_18312884_18312902_pos_89052	-0.0511886
chr10_98361276_98361294_pos_75218	-0.0511896
chr19_48874686_48874704_pos_240503	-0.0511915
chr2_196372263_196372281_pos_275003	-0.0511925
chr8_97545086_97545104_pos_481390	-0.0511943
chr10_48607184_48607202_pos_62832	-0.051195
chr15_34056026_34056044_pos_165387	-0.0511952
chr4_54233134_54233152_pos_358226	-0.0511959
chr3_38480020_38480038_pos_321605	-0.051196
chr12_132766512_132766530_pos_134970	-0.051198
chr21_35256485_35256503_pos_300384	-0.0511992
chr5_81235431_81235449_pos_387730	-0.0511998
chr12_109125068_109125086_pos_129756	-0.0512
chr5_139061391_139061409_pos_396233	-0.0512012
chr10_76445401_76445419_pos_68855	-0.0512027
chr8_123514530_123514548_pos_485401	-0.0512034
chr20_4730828_4730846_pos_286073	-0.0512036
chr10_30964262_30964280_pos_59845	-0.0512047
chr1_232626868_232626886_pos_48803	-0.0512066
chr14_105294388_105294406_pos_164197	-0.0512073
chr11_2582682_2582700_pos_84493	-0.0512077
chr11_57645682_57645700_pos_94202	-0.0512089
chr2_24658800_24658818_pos_246041	-0.0512107
chr11_118621500_118621518_pos_105126	-0.0512116
chr16_67816679_67816697_pos_193216	-0.0512116
chr6_111950732_111950750_pos_429038	-0.0512141
chr12_9702183_9702201_pos_113658	-0.0512144
chr4_52984684_52984702_pos_357756	-0.0512179
chr3_50614174_50614192_pos_325003	-0.0512186
chr11_46666745_46666763_pos_93292	-0.0512201
chr16_4981870_4981888_pos_186184	-0.0512201
chr2_175553021_175553039_pos_272333	-0.051221
chr6_82057990_82058008_pos_425428	-0.0512216
chr6_163289118_163289136_pos_439923	-0.0512221
chr6_163554880_163554898_pos_440284	-0.0512236
chr1_198933554_198933572_pos_37837	-0.051224
chr4_186652716_186652734_pos_375867	-0.0512279
chr5_113251020_113251038_pos_391441	-0.051229
chr6_52522401_52522419_pos_423000	-0.051229
chr15_36884101_36884119_pos_166167	-0.0512298
chr6_3346627_3346645_pos_409651	-0.05123
chr1_183932372_183932390_pos_36449	-0.0512302
chr8_42667040_42667058_pos_476124	-0.0512322
chr6_125742480_125742498_pos_431398	-0.0512324
chr15_62492958_62492976_pos_171628	-0.0512333
chr13_29523796_29523814_pos_137276	-0.0512338
chr14_35386952_35386970_pos_151169	-0.051234
chr2_160364396_160364414_pos_269685	-0.0512349
chr1_169112346_169112364_pos_33212	-0.0512394
chr7_30797544_30797562_pos_448281	-0.0512397
chr5_102931_102949_pos_376196	-0.05124
chr16_4085754_4085772_pos_185616	-0.0512404
chr20_48295858_48295876_pos_293889	-0.0512406
chr10_86753984_86754002_pos_71667	-0.051241
chr17_78681164_78681182_pos_218023	-0.0512412
chr10_35517886_35517904_pos_61539	-0.0512415
chr12_6053169_6053187_pos_113001	-0.0512427
chr6_138539992_138540010_pos_433729	-0.0512465
chr17_46772168_46772186_pos_209804	-0.0512475
chr2_188965740_188965758_pos_273892	-0.0512489
chr6_125812801_125812819_pos_431507	-0.0512509
chr12_6180340_6180358_pos_113119	-0.0512535
chr17_12227916_12227934_pos_202172	-0.0512544
chr8_130419834_130419852_pos_487877	-0.0512544
chr9_129070008_129070026_pos_508938	-0.0512548
chr2_189022332_189022350_pos_273948	-0.051255
chr6_136162154_136162172_pos_433093	-0.0512553
chr12_123097777_123097795_pos_133617	-0.0512555
chr7_44630024_44630042_pos_451325	-0.0512577
chr5_117236048_117236066_pos_392031	-0.0512579
chr9_123069406_123069424_pos_506953	-0.051258
chr11_57100966_57100984_pos_93983	-0.0512586
chr2_206462490_206462508_pos_276875	-0.0512591
chr10_129961200_129961218_pos_83353	-0.0512602
chr12_26878646_26878664_pos_116530	-0.0512614
chr6_11434816_11434834_pos_411960	-0.0512618
chr5_178432594_178432612_pos_408213	-0.0512619
chr7_139438018_139438036_pos_463986	-0.0512624
chr4_138610086_138610104_pos_366913	-0.0512629
chr15_83438884_83438902_pos_179136	-0.0512649
chr2_8278314_8278332_pos_242373	-0.0512672
chr12_105420884_105420902_pos_128309	-0.0512702
chr1_84849934_84849952_pos_21917	-0.0512707
chr6_6738954_6738972_pos_410646	-0.0512711
chr8_105656616_105656634_pos_483239	-0.0512754
chr18_48716072_48716090_pos_227540	-0.0512778
chr2_55137220_55137238_pos_255037	-0.0512794
chr9_109745430_109745448_pos_503621	-0.0512822
chr12_46214856_46214874_pos_118347	-0.0512847
chr6_133569650_133569668_pos_432404	-0.0512861
chr5_157571766_157571784_pos_403206	-0.0512863
chr12_79841265_79841283_pos_124340	-0.0512882
chrX_136731538_136731556_pos_518782	-0.0512885
chr4_172999323_172999341_pos_373042	-0.0512933
chr4_137393382_137393400_pos_366762	-0.0512937
chr1_110255580_110255598_pos_26171	-0.051295
chr5_154471376_154471394_pos_402263	-0.0512951
chr6_55567814_55567832_pos_423663	-0.0512976
chr3_43231432_43231450_pos_323060	-0.0512983
chr10_11871160_11871178_pos_55212	-0.0513
chr15_63388056_63388074_pos_172511	-0.0513006
chr5_142982207_142982225_pos_398304	-0.0513014
chr2_130372216_130372234_pos_265770	-0.0513018
chr12_20396950_20396968_pos_115569	-0.0513023
chr13_110431918_110431936_pos_147809	-0.0513028
chr10_86868578_86868596_pos_71714	-0.0513037
chr11_9626739_9626757_pos_85749	-0.0513037
chr19_43463756_43463774_pos_239003	-0.0513046
chr18_9803164_9803182_pos_221231	-0.0513049
chr11_130611296_130611314_pos_109180	-0.0513051
chr17_76697856_76697874_pos_216902	-0.0513051
chr8_54244758_54244776_pos_477164	-0.051306
chr5_38847744_38847762_pos_380637	-0.0513061
chr11_1336973_1336991_pos_84102	-0.0513062
chr2_6073862_6073880_pos_242114	-0.0513088
chr21_26570488_26570506_pos_298582	-0.0513091
chr8_74168760_74168778_pos_478975	-0.0513122
chr12_64682766_64682784_pos_122233	-0.0513123
chr4_41318876_41318894_pos_356503	-0.0513129
chr19_49840642_49840660_pos_240832	-0.0513131
chr5_68268606_68268624_pos_385475	-0.0513132
chr16_79001746_79001764_pos_195366	-0.0513135
chr2_186991962_186991980_pos_273642	-0.0513142
chr4_15378360_15378378_pos_353654	-0.0513154
chr3_19889560_19889578_pos_318101	-0.0513179
chr9_127155044_127155062_pos_508067	-0.051318
chr12_65597724_65597742_pos_122535	-0.0513186
chr7_47370594_47370612_pos_451961	-0.0513198
chr16_74922974_74922992_pos_194638	-0.0513201
chr10_62008818_62008836_pos_64841	-0.0513204
chr13_41705994_41706012_pos_140242	-0.051323
chr12_123107194_123107212_pos_133632	-0.0513267
chr5_111655271_111655289_pos_390764	-0.0513267
chr10_36447053_36447071_pos_61737	-0.05133
chr12_108622616_108622634_pos_129333	-0.0513314
chr1_156657562_156657580_pos_30442	-0.0513321
chr2_216547344_216547362_pos_278033	-0.0513334
chr5_142864890_142864908_pos_398210	-0.0513347
chr3_157109524_157109542_pos_343014	-0.0513353
chr20_38057711_38057729_pos_291459	-0.0513354
chr8_22596322_22596340_pos_471288	-0.0513358
chr2_98153568_98153586_pos_260780	-0.0513359
chr3_130712067_130712085_pos_339062	-0.0513362
chr13_99496758_99496776_pos_146256	-0.0513379
chr8_143902742_143902760_pos_490360	-0.0513392
chr22_22397694_22397712_pos_305032	-0.0513397
chr13_97502334_97502352_pos_145602	-0.0513404
chr15_80936608_80936626_pos_178732	-0.051341
chr8_129316871_129316889_pos_487501	-0.0513411
chr12_67758352_67758370_pos_122909	-0.051343
chr4_122700434_122700452_pos_365289	-0.0513432
chr7_29019590_29019608_pos_447710	-0.0513437
chr3_23501532_23501550_pos_318319	-0.0513445
chr1_147734878_147734896_pos_28724	-0.0513446
chr9_73132554_73132572_pos_497482	-0.051345
chr15_25831568_25831586_pos_164560	-0.0513459
chr1_36351888_36351906_pos_11321	-0.0513467
chr2_128282076_128282094_pos_265462	-0.051349
chr8_28411256_28411274_pos_472946	-0.0513494
chr7_143434906_143434924_pos_464554	-0.05135
chr8_80198234_80198252_pos_479383	-0.0513507
chr13_110526146_110526164_pos_147899	-0.0513516
chr4_158782920_158782938_pos_371628	-0.051352
chr12_8038070_8038088_pos_113538	-0.0513528
chr2_176393257_176393275_pos_272407	-0.0513528
chr1_216601112_216601130_pos_43645	-0.0513553
chr17_73222936_73222954_pos_215724	-0.0513562
chr19_29845220_29845238_pos_237120	-0.0513588
chr11_45983142_45983160_pos_93014	-0.0513594
chr1_56670514_56670532_pos_16482	-0.0513595
chr4_147925350_147925368_pos_369427	-0.0513612
chr17_81404568_81404586_pos_218848	-0.0513618
chr18_36326976_36326994_pos_225885	-0.0513639
chr6_145043316_145043334_pos_435787	-0.051364
chr20_10466352_10466370_pos_286951	-0.0513641
chr3_58201170_58201188_pos_326767	-0.0513644
chr8_141161528_141161546_pos_489883	-0.0513658
chr2_151826640_151826658_pos_268159	-0.0513662
chr2_9263046_9263064_pos_242893	-0.0513666
chr7_71236518_71236536_pos_454087	-0.0513702
chr3_168034386_168034404_pos_343813	-0.0513711
chr2_190654762_190654780_pos_274365	-0.0513716
chr8_143799834_143799852_pos_490332	-0.0513724
chr3_50516752_50516770_pos_324947	-0.0513753
chr1_113683898_113683916_pos_26832	-0.0513758
chr5_112636238_112636256_pos_391117	-0.0513758
chr20_33441654_33441672_pos_290123	-0.0513761
chr21_31539076_31539094_pos_299368	-0.0513763
chr2_54439998_54440016_pos_254506	-0.0513778
chr3_71066646_71066664_pos_329798	-0.0513794
chr10_44873098_44873116_pos_62365	-0.0513795
chr2_5698376_5698394_pos_242080	-0.0513808
chr3_8490276_8490294_pos_314800	-0.051381
chr13_43128788_43128806_pos_140512	-0.0513817
chr16_12137214_12137232_pos_187100	-0.0513817
chr6_90126644_90126662_pos_426356	-0.0513821
chr5_154474154_154474172_pos_402292	-0.0513828
chr7_136940404_136940422_pos_463236	-0.0513831
chr17_68443471_68443489_pos_215014	-0.0513833
chr8_130149752_130149770_pos_487709	-0.0513833
chr15_68613194_68613212_pos_174800	-0.0513874
chr3_12955333_12955351_pos_316362	-0.0513885
chr4_88818797_88818815_pos_362063	-0.0513887
chr1_27614988_27615006_pos_9408	-0.0513888
chrX_38215320_38215338_pos_514128	-0.0513898
chr5_14409182_14409200_pos_378006	-0.0513899
chr21_29221380_29221398_pos_299182	-0.0513904
chr5_150654435_150654453_pos_401455	-0.0513907
chr16_54890453_54890471_pos_191143	-0.051392
chr7_47182192_47182210_pos_451757	-0.0513923
chr2_54629010_54629028_pos_254866	-0.0513935
chr8_13500550_13500568_pos_469286	-0.0513939
chr1_87523850_87523868_pos_22642	-0.051394
chr2_26241076_26241094_pos_246406	-0.0513955
chr13_38663376_38663394_pos_139190	-0.0513957
chr12_13390720_13390738_pos_114527	-0.0513958
chr2_235098404_235098422_pos_282428	-0.0513962
chr2_204114648_204114666_pos_276439	-0.0513969
chr1_27576066_27576084_pos_9314	-0.0513998
chr3_190059236_190059254_pos_348908	-0.0513998
chr18_7974654_7974672_pos_220915	-0.0513999
chr3_157110766_157110784_pos_343027	-0.0514005
chr12_121767896_121767914_pos_133068	-0.0514011
chr3_42075711_42075729_pos_322695	-0.0514012
chr18_7370929_7370947_pos_220675	-0.0514028
chr1_229481348_229481366_pos_46982	-0.0514031
chr15_41882058_41882076_pos_167755	-0.0514032
chr8_128109190_128109208_pos_487247	-0.0514034
chr2_237887240_237887258_pos_283884	-0.0514044
chr2_109318928_109318946_pos_263434	-0.0514071
chr1_1304854_1304872_pos_83	-0.0514085
chr11_2096163_2096181_pos_84305	-0.0514089
chr3_66693426_66693444_pos_328926	-0.0514095
chr5_142545782_142545800_pos_397820	-0.0514098
chr14_85535206_85535224_pos_160338	-0.0514123
chr4_121691730_121691748_pos_365170	-0.0514126
chr17_42118814_42118832_pos_208020	-0.0514131
chr5_154608842_154608860_pos_402390	-0.0514163
chr21_38460196_38460214_pos_301024	-0.0514169
chr4_23878680_23878698_pos_354404	-0.0514171
chr3_187857012_187857030_pos_348070	-0.0514175
chr5_82538585_82538603_pos_388148	-0.0514181
chrX_17292286_17292304_pos_513336	-0.0514188
chr3_30370726_30370744_pos_319772	-0.0514193
chr2_42051898_42051916_pos_251399	-0.0514207
chr16_4093956_4093974_pos_185640	-0.0514208
chr3_74613665_74613683_pos_331298	-0.0514223
chr11_4026054_4026072_pos_84941	-0.0514264
chr9_22159170_22159188_pos_494315	-0.0514269
chr18_74796720_74796738_pos_231035	-0.0514278
chr14_64217816_64217834_pos_155304	-0.0514279
chr2_33013904_33013922_pos_248534	-0.0514301
chr2_205766374_205766392_pos_276765	-0.0514301
chr9_4621455_4621473_pos_491599	-0.0514313
chr2_33014374_33014392_pos_248540	-0.0514324
chr16_53022520_53022538_pos_190515	-0.0514337
chr1_116879260_116879278_pos_27828	-0.0514369
chr5_122195916_122195934_pos_392276	-0.0514379
chr6_26305134_26305152_pos_417125	-0.0514381
chr7_5694397_5694415_pos_444010	-0.0514388
chr20_4121250_4121268_pos_285949	-0.0514402
chr1_24696537_24696555_pos_7758	-0.0514404
chr4_128379972_128379990_pos_366435	-0.051442
chr15_98886942_98886960_pos_183376	-0.0514422
chr18_28112108_28112126_pos_224858	-0.0514431
chr2_143440754_143440772_pos_267008	-0.0514433
chr9_69273378_69273396_pos_496716	-0.0514444
chr2_71545870_71545888_pos_258267	-0.0514445
chr2_202884994_202885012_pos_276055	-0.0514465
chr3_181362282_181362300_pos_346524	-0.0514482
chr1_179762002_179762020_pos_35100	-0.0514496
chr7_143900522_143900540_pos_464581	-0.0514497
chr1_100642958_100642976_pos_25128	-0.05145
chr22_26527136_26527154_pos_306216	-0.0514516
chr7_50668158_50668176_pos_452759	-0.0514524
chr1_23394737_23394755_pos_7172	-0.0514527
chr9_113161180_113161198_pos_504691	-0.0514537
chr5_11046370_11046388_pos_377698	-0.0514539
chr16_74898918_74898936_pos_194603	-0.0514544
chr6_34709472_34709490_pos_418411	-0.0514547
chr6_160455318_160455336_pos_439427	-0.0514549
chr9_97528723_97528741_pos_501721	-0.0514554
chr5_172800306_172800324_pos_406248	-0.0514566
chr13_99322366_99322384_pos_146227	-0.0514592
chr10_29811750_29811768_pos_59317	-0.0514621
chr11_16940148_16940166_pos_88864	-0.0514621
chr17_78646124_78646142_pos_218004	-0.0514621
chr12_3231466_3231484_pos_112117	-0.0514624
chr19_18305568_18305586_pos_236431	-0.0514629
chr7_155257558_155257576_pos_465741	-0.0514633
chr1_33460222_33460240_pos_10794	-0.0514634
chr5_140178300_140178318_pos_396910	-0.0514636
chr7_140230750_140230768_pos_464280	-0.0514636
chr5_72622304_72622322_pos_386108	-0.0514637
chr18_58541900_58541918_pos_229486	-0.0514644
chr18_22223766_22223784_pos_222947	-0.0514648
chr12_101713373_101713391_pos_127648	-0.0514652
chr2_177168320_177168338_pos_272588	-0.0514658
chr8_9337152_9337170_pos_467348	-0.0514659
chr1_85204788_85204806_pos_22012	-0.0514663
chr14_83977546_83977564_pos_160236	-0.0514669
chr7_18356608_18356626_pos_445523	-0.0514674
chr10_30804939_30804957_pos_59758	-0.0514678
chr1_94792724_94792742_pos_24409	-0.0514682
chr5_61631484_61631502_pos_384023	-0.05147
chr6_27519372_27519390_pos_417312	-0.05147
chr7_25029464_25029482_pos_446671	-0.05147
chr5_173477916_173477934_pos_407060	-0.0514706
chr2_16055910_16055928_pos_244443	-0.0514722
chr17_81277588_81277606_pos_218715	-0.0514726
chr13_28821068_28821086_pos_136869	-0.0514728
chr3_12894002_12894020_pos_316254	-0.0514732
chr2_159043966_159043984_pos_268965	-0.0514737
chr7_25256534_25256552_pos_446695	-0.0514752
chr18_48947748_48947766_pos_227868	-0.0514755
chr17_21167475_21167493_pos_204699	-0.0514757
chr17_42365358_42365376_pos_208135	-0.0514767
chr15_61158652_61158670_pos_171431	-0.0514771
chr15_48604046_48604064_pos_168994	-0.0514775
chr17_81031838_81031856_pos_218622	-0.0514783
chr3_132788556_132788574_pos_339278	-0.0514784
chr10_91566766_91566784_pos_73183	-0.0514787
chr20_50744714_50744732_pos_294927	-0.0514794
chr3_24714681_24714699_pos_318652	-0.0514794
chr22_29622167_29622185_pos_307408	-0.0514815
chr17_15293010_15293028_pos_202806	-0.0514822
chr3_66452558_66452576_pos_328727	-0.0514844
chr1_183880514_183880532_pos_36372	-0.0514879
chr18_48345762_48345780_pos_227283	-0.0514885
chr3_122947668_122947686_pos_335603	-0.0514886
chr6_35050118_35050136_pos_418630	-0.0514889
chr13_41823598_41823616_pos_140315	-0.0514893
chr7_94971369_94971387_pos_456690	-0.0514893
chr13_50800510_50800528_pos_142571	-0.0514898
chr2_112304766_112304784_pos_264020	-0.0514905
chr2_36549428_36549446_pos_249359	-0.0514907
chr15_96320772_96320790_pos_182725	-0.0514909
chr1_9065362_9065380_pos_2563	-0.0514915
chr9_16196314_16196332_pos_493539	-0.0514915
chr9_68558508_68558526_pos_496217	-0.0514946
chr3_119671684_119671702_pos_334986	-0.0514956
chr8_95052324_95052342_pos_480857	-0.0514964
chr11_43738278_43738296_pos_91991	-0.0514965
chr3_43001198_43001216_pos_323012	-0.0514966
chr9_131697957_131697975_pos_510543	-0.0514966
chr16_7376814_7376832_pos_186295	-0.0514985
chr13_40986660_40986678_pos_140047	-0.0514989
chr4_158776716_158776734_pos_371614	-0.0514993
chr7_29174279_29174297_pos_447777	-0.0515005
chr15_58473428_58473446_pos_170796	-0.0515017
chr4_7876240_7876258_pos_352432	-0.0515032
chr2_42234377_42234395_pos_251573	-0.0515033
chr2_235460770_235460788_pos_282487	-0.0515071
chr2_178804678_178804696_pos_272873	-0.0515087
chr3_45541868_45541886_pos_323581	-0.0515093
chr22_36385079_36385097_pos_309844	-0.0515107
chr7_130279872_130279890_pos_461159	-0.0515124
chr1_55605207_55605225_pos_15953	-0.051513
chr10_28939190_28939208_pos_58817	-0.0515132
chr3_37456381_37456399_pos_320955	-0.051517
chr8_2127058_2127076_pos_466505	-0.051517
chr9_92464062_92464080_pos_500134	-0.0515174
chr17_7881926_7881944_pos_201203	-0.0515175
chr12_112096752_112096770_pos_130967	-0.0515179
chr10_101887858_101887876_pos_75856	-0.0515182
chr5_158499896_158499914_pos_403395	-0.0515183
chr2_236576312_236576330_pos_282768	-0.0515186
chr10_16987462_16987480_pos_56538	-0.0515205
chr10_95601316_95601334_pos_74630	-0.0515207
chr8_23714634_23714652_pos_471735	-0.0515222
chr8_76840446_76840464_pos_479166	-0.051523
chr11_72789810_72789828_pos_97745	-0.0515236
chr2_176461260_176461278_pos_272428	-0.0515279
chr1_203557224_203557242_pos_39787	-0.0515283
chr3_37826214_37826232_pos_321376	-0.0515285
chr3_112637878_112637896_pos_333840	-0.051532
chr14_33931422_33931440_pos_150768	-0.0515323
chr1_184890720_184890738_pos_36878	-0.0515327
chrX_63657064_63657082_pos_515927	-0.0515343
chr9_113574732_113574750_pos_504972	-0.051535
chr12_75935016_75935034_pos_123800	-0.0515365
chr14_68143616_68143634_pos_155957	-0.051537
chr10_13891684_13891702_pos_55805	-0.0515382
chr10_125333250_125333268_pos_82593	-0.0515391
chr8_67965114_67965132_pos_478670	-0.0515392
chr6_152272228_152272246_pos_437346	-0.051542
chr3_187750492_187750510_pos_348059	-0.0515422
chr11_68413046_68413064_pos_96827	-0.0515434
chr11_116428469_116428487_pos_104390	-0.0515438
chr12_114435958_114435976_pos_131424	-0.0515442
chr19_58155222_58155240_pos_241542	-0.0515445
chr21_35428641_35428659_pos_300407	-0.0515472
chr10_104681258_104681276_pos_77313	-0.0515483
chr22_28140144_28140162_pos_306947	-0.0515487
chr15_67013844_67013862_pos_173921	-0.0515501
chr2_240438424_240438442_pos_284781	-0.0515503
chr20_34969062_34969080_pos_290535	-0.0515509
chr20_310076_310094_pos_285103	-0.0515511
chr11_123137868_123137886_pos_106771	-0.0515512
chr8_117910180_117910198_pos_484081	-0.0515528
chr7_14685278_14685296_pos_444840	-0.0515539
chr16_84820_84838_pos_184785	-0.0515547
chr6_89977828_89977846_pos_426280	-0.051556
chr13_30833058_30833076_pos_137648	-0.0515564
chr7_90662326_90662344_pos_455942	-0.0515566
chr3_195029123_195029141_pos_350328	-0.0515567
chr1_175270559_175270577_pos_34285	-0.0515569
chr9_134702535_134702553_pos_511626	-0.051557
chr6_168418932_168418950_pos_441472	-0.051558
chr3_172082630_172082648_pos_345061	-0.0515587
chr1_167044350_167044368_pos_32414	-0.0515589
chr11_92556679_92556697_pos_100914	-0.0515612
chr19_38719028_38719046_pos_238185	-0.0515612
chrX_32914375_32914393_pos_514048	-0.0515617
chr7_116139292_116139310_pos_459607	-0.0515621
chr8_124716368_124716386_pos_486105	-0.0515623
chr22_38491080_38491098_pos_310709	-0.0515625
chr7_46949484_46949502_pos_451701	-0.0515625
chr12_5034988_5035006_pos_112764	-0.0515626
chr2_1606912_1606930_pos_241644	-0.0515629
chr21_38349310_38349328_pos_300946	-0.0515655
chr21_43303448_43303466_pos_302338	-0.0515665
chr3_129490552_129490570_pos_338712	-0.051567
chr6_134911786_134911804_pos_432839	-0.0515671
chr15_81809740_81809758_pos_178953	-0.051569
chr17_19507557_19507575_pos_204443	-0.0515691
chr7_37193982_37194000_pos_450075	-0.0515699
chr10_43854230_43854248_pos_62003	-0.0515719
chr11_111760049_111760067_pos_102844	-0.0515725
chr2_16757272_16757290_pos_244750	-0.0515738
chr4_185834190_185834208_pos_375505	-0.0515751
chr2_62217726_62217744_pos_255811	-0.0515756
chr5_102798174_102798192_pos_389844	-0.0515758
chr2_187404679_187404697_pos_273706	-0.051578
chr6_164081660_164081678_pos_440660	-0.0515796
chr6_18044711_18044729_pos_415374	-0.05158
chr8_93604280_93604298_pos_480443	-0.0515806
chr10_809846_809864_pos_52204	-0.0515815
chr10_63242115_63242133_pos_65253	-0.0515815
chr22_32616002_32616020_pos_308138	-0.0515816
chr11_118171853_118171871_pos_104968	-0.0515825
chr22_46452248_46452266_pos_313364	-0.0515831
chr12_16573936_16573954_pos_114951	-0.051584
chr9_121345220_121345238_pos_506178	-0.0515859
chr3_17985714_17985732_pos_318011	-0.0515864
chr11_20064628_20064646_pos_89833	-0.0515868
chr15_66851538_66851556_pos_173833	-0.0515893
chr18_21820474_21820492_pos_222473	-0.0515907
chr12_110585040_110585058_pos_130551	-0.0515911
chr3_41201648_41201666_pos_322365	-0.0515923
chr2_66578625_66578643_pos_257110	-0.0515937
chr13_35882794_35882812_pos_138954	-0.0515942
chr1_8373812_8373830_pos_2117	-0.0515945
chr13_97798988_97799006_pos_145631	-0.0515957
chr6_169158442_169158460_pos_441619	-0.0515969
chr10_29253076_29253094_pos_58907	-0.0515977
chr10_70510397_70510415_pos_66432	-0.0515977
chr1_10960545_10960563_pos_3700	-0.0515978
chr19_44742662_44742680_pos_239172	-0.051599
chr1_229941054_229941072_pos_47081	-0.0516003
chr11_123179714_123179732_pos_106790	-0.0516013
chr4_2852830_2852848_pos_351527	-0.0516026
chr11_15989214_15989232_pos_88392	-0.0516039
chr12_108664780_108664798_pos_129391	-0.051604
chr14_60096238_60096256_pos_154275	-0.0516041
chr15_91882992_91883010_pos_181512	-0.0516042
chr18_25326484_25326502_pos_224433	-0.0516045
chr7_136033620_136033638_pos_463069	-0.0516064
chr9_129556966_129556984_pos_509207	-0.0516067
chr19_16442741_16442759_pos_235944	-0.0516068
chr2_127087246_127087264_pos_265230	-0.0516069
chr1_101239575_101239593_pos_25392	-0.0516083
chr2_65383286_65383304_pos_256731	-0.0516098
chr17_37447893_37447911_pos_206588	-0.0516105
chr10_61397764_61397782_pos_64553	-0.0516115
chr21_33233331_33233349_pos_299723	-0.0516136
chr6_42692068_42692086_pos_421315	-0.0516138
chr6_113805498_113805516_pos_429511	-0.0516144
chr20_51536756_51536774_pos_295212	-0.0516146
chr13_106919808_106919826_pos_146805	-0.0516155
chr5_6712960_6712978_pos_377072	-0.0516156
chr2_47560242_47560260_pos_254035	-0.0516159
chr1_31782212_31782230_pos_10242	-0.0516169
chr7_45240413_45240431_pos_451427	-0.0516198
chr2_12501730_12501748_pos_243897	-0.0516201
chr10_129023482_129023500_pos_83115	-0.051621
chr2_41938077_41938095_pos_251242	-0.051621
chr3_64901670_64901688_pos_327897	-0.0516235
chr19_49149317_49149335_pos_240633	-0.0516241
chr1_59014320_59014338_pos_16866	-0.0516252
chr22_45006688_45006706_pos_312823	-0.0516264
chr22_29202746_29202764_pos_307324	-0.0516266
chr20_36887852_36887870_pos_291152	-0.0516278
chr15_93126514_93126532_pos_182182	-0.0516295
chr9_129597648_129597666_pos_509271	-0.0516298
chr15_85479432_85479450_pos_179819	-0.0516299
chr18_22542686_22542704_pos_223468	-0.0516303
chr3_193982536_193982554_pos_349541	-0.0516311
chr7_42522552_42522570_pos_450788	-0.0516334
chr22_36359408_36359426_pos_309730	-0.0516339
chr5_125412282_125412300_pos_393542	-0.0516339
chr3_150414384_150414402_pos_342055	-0.0516342
chr1_237258865_237258883_pos_50788	-0.0516347
chr4_186646926_186646944_pos_375856	-0.051636
chr2_176709701_176709719_pos_272542	-0.0516364
chr13_106918448_106918466_pos_146798	-0.0516366
chr5_42843361_42843379_pos_381248	-0.051638
chrX_155005872_155005890_pos_519475	-0.0516388
chr15_39230433_39230451_pos_166900	-0.0516389
chr5_72374412_72374430_pos_385952	-0.0516389
chr10_12492946_12492964_pos_55367	-0.0516396
chr1_2230428_2230446_pos_307	-0.0516402
chr10_114515428_114515446_pos_79700	-0.051641
chr15_91882048_91882066_pos_181511	-0.0516412
chr8_123413105_123413123_pos_485265	-0.0516419
chr1_9573814_9573832_pos_2915	-0.0516424
chr16_57647319_57647337_pos_191802	-0.0516427
chr12_27201384_27201402_pos_116644	-0.051644
chr4_139735766_139735784_pos_367202	-0.0516446
chrX_45807124_45807142_pos_515310	-0.0516461
chr5_142551840_142551858_pos_397837	-0.0516472
chr8_124724962_124724980_pos_486121	-0.0516473
chr4_152045924_152045942_pos_370390	-0.0516477
chr17_9802150_9802168_pos_201894	-0.0516485
chr5_102626624_102626642_pos_389758	-0.0516509
chr2_236246908_236246926_pos_282699	-0.0516512
chr10_86632333_86632351_pos_71364	-0.0516517
chr6_132123117_132123135_pos_432253	-0.0516517
chr2_107337512_107337530_pos_263060	-0.0516533
chr3_30626272_30626290_pos_319929	-0.051655
chr22_24175354_24175372_pos_305482	-0.0516559
chr10_23403690_23403708_pos_57989	-0.0516564
chr12_32881824_32881842_pos_117481	-0.0516582
chr19_32393218_32393236_pos_237355	-0.0516584
chr4_24841055_24841073_pos_354793	-0.051659
chr1_12185757_12185775_pos_4123	-0.0516592
chr6_4473922_4473940_pos_410069	-0.0516603
chrX_123765118_123765136_pos_517965	-0.0516604
chr12_46409456_46409474_pos_118554	-0.0516612
chr17_73343474_73343492_pos_215829	-0.0516631
chr18_22564244_22564262_pos_223593	-0.0516634
chr20_8292288_8292306_pos_286542	-0.051664
chr2_176553778_176553796_pos_272491	-0.0516649
chr5_67506510_67506528_pos_385074	-0.051666
chr7_107494870_107494888_pos_458868	-0.0516684
chr1_85584920_85584938_pos_22340	-0.0516692
chr10_97097174_97097192_pos_74873	-0.0516695
chr17_50115982_50116000_pos_210730	-0.0516697
chr10_60901878_60901896_pos_64477	-0.0516702
chr13_75416022_75416040_pos_143953	-0.051671
chr2_237231607_237231625_pos_283148	-0.0516719
chr6_122010883_122010901_pos_430867	-0.0516726
chr12_45234633_45234651_pos_118058	-0.0516747
chr6_140438046_140438064_pos_434698	-0.0516762
chr2_86115290_86115308_pos_259841	-0.051677
chr14_71262484_71262502_pos_157755	-0.0516775
chr22_24090300_24090318_pos_305344	-0.0516787
chr13_23505197_23505215_pos_135806	-0.0516793
chr7_47551902_47551920_pos_452168	-0.0516796
chr5_111738296_111738314_pos_390818	-0.0516804
chr1_245606452_245606470_pos_51625	-0.0516808
chr11_3880860_3880878_pos_84888	-0.0516825
chr8_13108770_13108788_pos_468726	-0.0516834
chr2_47193352_47193370_pos_253916	-0.0516837
chr4_53865660_53865678_pos_358083	-0.0516837
chr3_168049204_168049222_pos_343827	-0.0516838
chrX_45134296_45134314_pos_515214	-0.051685
chr8_10662335_10662353_pos_467566	-0.0516855
chr17_958156_958174_pos_198900	-0.0516858
chr2_102788965_102788983_pos_262445	-0.051686
chr2_101108581_101108599_pos_261668	-0.0516861
chr2_152228468_152228486_pos_268284	-0.0516865
chr21_35205570_35205588_pos_300374	-0.0516865
chr6_12529011_12529029_pos_412387	-0.0516867
chr18_74396562_74396580_pos_230944	-0.0516877
chr11_12897434_12897452_pos_87773	-0.0516891
chr1_208242206_208242224_pos_41906	-0.0516893
chr17_20300798_20300816_pos_204633	-0.051691
chr19_7183370_7183388_pos_234059	-0.0516918
chr3_192720657_192720675_pos_349290	-0.0516935
chr6_52544186_52544204_pos_423020	-0.0516954
chr12_105946188_105946206_pos_128577	-0.0516955
chr21_28513485_28513503_pos_298876	-0.0516956
chr2_216533949_216533967_pos_277988	-0.0516957
chr1_112983090_112983108_pos_26684	-0.0516961
chr2_241218362_241218380_pos_284933	-0.0516966
chr14_61406428_61406446_pos_154567	-0.0516968
chr6_72652730_72652748_pos_424507	-0.0516973
chr6_18371056_18371074_pos_415411	-0.0516986
chr1_17891452_17891470_pos_5793	-0.0517002
chr17_41667090_41667108_pos_207856	-0.0517006
chr20_25255588_25255606_pos_289271	-0.0517009
chr3_195130858_195130876_pos_350482	-0.0517009
chr2_86221238_86221256_pos_259856	-0.0517019
chr6_111537084_111537102_pos_428561	-0.0517031
chr3_186949340_186949358_pos_347678	-0.0517035
chr13_110312362_110312380_pos_147533	-0.0517039
chr10_79150306_79150324_pos_70147	-0.0517054
chr2_175366874_175366892_pos_272328	-0.0517058
chr5_173573190_173573208_pos_407097	-0.0517059
chr3_69243200_69243218_pos_329117	-0.0517071
chr4_7905774_7905792_pos_352526	-0.0517073
chr10_79025612_79025630_pos_69928	-0.0517074
chr8_30798480_30798498_pos_474029	-0.0517074
chr3_105370018_105370036_pos_332789	-0.0517077
chr3_37897236_37897254_pos_321421	-0.0517083
chr17_43665218_43665236_pos_208616	-0.051709
chr4_140251028_140251046_pos_367640	-0.051711
chr17_1779998_1780016_pos_199395	-0.0517112
chr1_94628370_94628388_pos_24301	-0.0517121
chr10_30753888_30753906_pos_59718	-0.0517127
chr3_187263444_187263462_pos_347911	-0.0517135
chr15_99442672_99442690_pos_183812	-0.0517139
chr2_23618956_23618974_pos_245862	-0.0517141
chr17_14062246_14062264_pos_202686	-0.0517144
chr12_121633130_121633148_pos_133012	-0.0517151
chr3_124837920_124837938_pos_336815	-0.0517151
chr1_44408667_44408685_pos_13652	-0.0517156
chr11_2813578_2813596_pos_84669	-0.0517158
chr4_76459060_76459078_pos_359880	-0.0517168
chr1_35320112_35320130_pos_10993	-0.0517178
chr12_19234498_19234516_pos_115141	-0.0517178
chr1_111369300_111369318_pos_26224	-0.051718
chr14_61506252_61506270_pos_154765	-0.0517194
chr18_58536930_58536948_pos_229469	-0.0517199
chr15_42728128_42728146_pos_168149	-0.05172
chr2_191334044_191334062_pos_274654	-0.05172
chr14_33938384_33938402_pos_150802	-0.0517212
chr3_27591040_27591058_pos_319209	-0.0517224
chr15_67772226_67772244_pos_174262	-0.0517228
chr3_41304733_41304751_pos_322421	-0.051723
chr19_3428720_3428738_pos_232975	-0.0517234
chr7_32379748_32379766_pos_448715	-0.0517234
chr14_68928486_68928504_pos_157028	-0.0517247
chr10_127577498_127577516_pos_82798	-0.0517266
chr10_114556352_114556370_pos_79767	-0.0517271
chr3_112612480_112612498_pos_333821	-0.0517277
chr1_20534811_20534829_pos_6266	-0.0517283
chr4_151541020_151541038_pos_370044	-0.0517287
chr4_23819186_23819204_pos_354324	-0.0517293
chr4_53618580_53618598_pos_357993	-0.0517299
chr16_68955816_68955834_pos_193454	-0.0517305
chr15_42595899_42595917_pos_168125	-0.0517308
chr1_93662356_93662374_pos_23753	-0.0517313
chr11_95453963_95453981_pos_101324	-0.0517338
chr1_23575474_23575492_pos_7354	-0.0517342
chr11_123590300_123590318_pos_107005	-0.0517342
chr13_98503432_98503450_pos_145932	-0.0517346
chr15_62833788_62833806_pos_171969	-0.0517347
chr1_15323710_15323728_pos_4915	-0.0517351
chr22_29313377_29313395_pos_307365	-0.0517356
chr1_165369518_165369536_pos_32206	-0.0517359
chr8_60872356_60872374_pos_477980	-0.0517359
chr8_17611360_17611378_pos_469607	-0.0517372
chr22_27670434_27670452_pos_306584	-0.0517385
chr2_216773380_216773398_pos_278276	-0.0517387
chr6_16758588_16758606_pos_414510	-0.0517392
chr16_15489744_15489762_pos_187530	-0.0517393
chr7_139095334_139095352_pos_463956	-0.0517394
chr7_4695176_4695194_pos_443451	-0.0517407
chr2_24304852_24304870_pos_245946	-0.0517415
chr9_93064586_93064604_pos_500373	-0.0517421
chr14_102499481_102499499_pos_163340	-0.0517423
chr5_55602474_55602492_pos_382401	-0.0517423
chr6_134518747_134518765_pos_432682	-0.0517435
chr1_115727912_115727930_pos_27368	-0.0517437
chr3_24097034_24097052_pos_318452	-0.051745
chr1_237219992_237220010_pos_50753	-0.0517453
chr17_39659469_39659487_pos_207097	-0.051746
chr14_102255976_102255994_pos_163258	-0.0517462
chr5_59069636_59069654_pos_383562	-0.0517462
chr14_22979074_22979092_pos_149259	-0.0517464
chr6_7975132_7975150_pos_411311	-0.0517469
chr12_65563168_65563186_pos_122466	-0.0517472
chr16_87202557_87202575_pos_197589	-0.0517473
chr1_172398406_172398424_pos_33935	-0.0517484
chr17_69733624_69733642_pos_215358	-0.0517496
chr1_81431170_81431188_pos_21297	-0.0517499
chr21_45556103_45556121_pos_303266	-0.0517501
chr11_13261658_13261676_pos_87890	-0.0517502
chr3_190425188_190425206_pos_348993	-0.0517516
chr13_30581282_30581300_pos_137567	-0.0517521
chr13_44331596_44331614_pos_141068	-0.0517527
chr3_31171579_31171597_pos_320112	-0.0517536
chr15_40048704_40048722_pos_167151	-0.0517539
chr9_121649755_121649773_pos_506514	-0.051754
chr4_94551844_94551862_pos_362534	-0.051756
chr4_184104110_184104128_pos_374450	-0.0517565
chr2_85635918_85635936_pos_259517	-0.0517575
chr7_30879560_30879578_pos_448363	-0.0517581
chr2_220959440_220959458_pos_280086	-0.0517583
chr7_51278328_51278346_pos_453002	-0.0517593
chr11_114884048_114884066_pos_104024	-0.0517596
chr3_29695056_29695074_pos_319596	-0.0517596
chr10_34216424_34216442_pos_61071	-0.0517598
chr9_87567317_87567335_pos_498966	-0.0517601
chrX_107752246_107752264_pos_517406	-0.051761
chr15_64521904_64521922_pos_172824	-0.0517616
chr1_203556196_203556214_pos_39774	-0.0517622
chr15_64464386_64464404_pos_172795	-0.051763
chr1_117331528_117331546_pos_28004	-0.0517662
chr8_89729963_89729981_pos_480036	-0.0517665
chr18_48933034_48933052_pos_227803	-0.0517675
chr2_190646294_190646312_pos_274333	-0.0517696
chr4_159308813_159308831_pos_372023	-0.0517698
chr2_69582300_69582318_pos_257850	-0.0517702
chr4_142405120_142405138_pos_368278	-0.0517703
chr11_118616344_118616362_pos_105096	-0.0517706
chr16_78985422_78985440_pos_195351	-0.0517708
chr10_74153234_74153252_pos_68051	-0.0517724
chr8_120527768_120527786_pos_484672	-0.0517725
chr1_110466918_110466936_pos_26188	-0.051773
chr7_150629781_150629799_pos_464855	-0.0517733
chr5_553876_553894_pos_376263	-0.051774
chr1_74268512_74268530_pos_20523	-0.0517743
chr4_184386785_184386803_pos_374587	-0.0517749
chr11_126136798_126136816_pos_107483	-0.051776
chr3_37985650_37985668_pos_321524	-0.0517761
chr12_131896166_131896184_pos_134874	-0.0517764
chr8_19728008_19728026_pos_470565	-0.0517765
chr18_36464382_36464400_pos_226117	-0.0517766
chr2_105395032_105395050_pos_262601	-0.051777
chr13_98481493_98481511_pos_145900	-0.0517781
chr10_71889520_71889538_pos_67110	-0.0517784
chr9_2462170_2462188_pos_491192	-0.0517785
chr10_31819424_31819442_pos_60272	-0.0517793
chr13_29004402_29004420_pos_136972	-0.05178
chrX_119669894_119669912_pos_517859	-0.0517812
chr10_34280642_34280660_pos_61085	-0.0517819
chr3_129313210_129313228_pos_338631	-0.0517826
chr3_29683423_29683441_pos_319585	-0.051784
chr4_185148434_185148452_pos_374942	-0.0517848
chr4_87036008_87036026_pos_361618	-0.0517849
chr10_74294142_74294160_pos_68118	-0.0517857
chr12_94732656_94732674_pos_126843	-0.0517878
chr1_232553194_232553212_pos_48556	-0.0517922
chr14_68476639_68476657_pos_156348	-0.0517925
chr2_8661948_8661966_pos_242588	-0.0517929
chr22_24499030_24499048_pos_305705	-0.0517934
chr6_118309732_118309750_pos_429971	-0.0517937
chr5_145979487_145979505_pos_398984	-0.0517946
chr5_1120750_1120768_pos_376424	-0.0517947
chr17_61250444_61250462_pos_213347	-0.0517968
chr14_31951213_31951231_pos_150242	-0.0517976
chr5_172898085_172898103_pos_406388	-0.0517977
chr11_86067246_86067264_pos_100222	-0.051798
chr4_186699344_186699362_pos_375943	-0.0517988
chr15_77226436_77226454_pos_177758	-0.0517992
chr16_3690500_3690518_pos_185366	-0.0518007
chr18_22605004_22605022_pos_223605	-0.0518013
chr5_112931720_112931738_pos_391189	-0.0518014
chr19_44742149_44742167_pos_239170	-0.051802
chr7_12770448_12770466_pos_444688	-0.0518022
chr17_1035963_1035981_pos_198973	-0.0518023
chr3_156559188_156559206_pos_342757	-0.0518026
chr16_88505664_88505682_pos_198087	-0.0518037
chr3_186413980_186413998_pos_347516	-0.051804
chr16_25048669_25048687_pos_188907	-0.0518045
chr13_107138972_107138990_pos_146824	-0.0518055
chr1_182595878_182595896_pos_35682	-0.051806
chr17_44585548_44585566_pos_209047	-0.0518069
chr3_12658988_12659006_pos_316122	-0.0518072
chr1_236808984_236809002_pos_50367	-0.0518074
chr6_156933698_156933716_pos_438186	-0.0518078
chr4_76830998_76831016_pos_360369	-0.0518085
chr9_104915284_104915302_pos_502441	-0.0518106
chr10_79070996_79071014_pos_69964	-0.0518115
chr2_99468524_99468542_pos_261071	-0.0518125
chr22_42748220_42748238_pos_312158	-0.0518147
chr9_751430_751448_pos_490963	-0.0518147
chr16_105068_105086_pos_184801	-0.0518165
chr17_42436678_42436696_pos_208203	-0.0518167
chr13_97231894_97231912_pos_145399	-0.0518176
chr18_75641082_75641100_pos_231313	-0.0518176
chr19_50148350_50148368_pos_240873	-0.0518178
chr5_14267499_14267517_pos_377922	-0.0518183
chr6_163458121_163458139_pos_440259	-0.0518183
chr7_128860800_128860818_pos_460740	-0.0518191
chr9_114277668_114277686_pos_505344	-0.0518193
chr1_208169284_208169302_pos_41745	-0.05182
chr1_230270908_230270926_pos_47358	-0.0518213
chr20_33694568_33694586_pos_290183	-0.0518238
chr2_136126582_136126600_pos_266849	-0.0518239
chr22_25067886_25067904_pos_305902	-0.0518239
chr20_25292040_25292058_pos_289296	-0.0518257
chr19_44870268_44870286_pos_239288	-0.0518265
chr13_80435949_80435967_pos_144844	-0.0518268
chr4_52911875_52911893_pos_357674	-0.0518276
chr16_12252698_12252716_pos_187163	-0.0518293
chr2_226791620_226791638_pos_281048	-0.051832
chr17_38444390_38444408_pos_206766	-0.0518331
chr7_36226320_36226338_pos_449894	-0.0518337
chr5_36693230_36693248_pos_380241	-0.0518342
chr14_54773236_54773254_pos_152985	-0.0518345
chr11_86951827_86951845_pos_100597	-0.0518364
chr10_110455794_110455812_pos_77984	-0.0518367
chr13_106491224_106491242_pos_146589	-0.0518374
chr12_11674254_11674272_pos_113786	-0.0518388
chr7_140348604_140348622_pos_464311	-0.0518394
chr17_59379385_59379403_pos_212792	-0.0518401
chr3_99945698_99945716_pos_332339	-0.0518411
chr4_55185969_55185987_pos_358531	-0.0518416
chr7_7681600_7681618_pos_444384	-0.0518423
chr7_29040748_29040766_pos_447737	-0.0518425
chr2_177261720_177261738_pos_272629	-0.0518445
chr8_92818522_92818540_pos_480382	-0.0518448
chr21_38957306_38957324_pos_301291	-0.0518455
chr9_94952631_94952649_pos_501030	-0.051846
chr7_90660962_90660980_pos_455922	-0.0518472
chr1_239833324_239833342_pos_50910	-0.0518495
chr1_61160210_61160228_pos_17712	-0.0518519
chr16_9798620_9798638_pos_186464	-0.0518519
chr9_37921684_37921702_pos_495583	-0.0518521
chr1_239739254_239739272_pos_50903	-0.0518533
chr9_82489326_82489344_pos_498171	-0.0518538
chr4_147158422_147158440_pos_369038	-0.0518541
chr22_27237310_27237328_pos_306394	-0.051855
chr22_17830195_17830213_pos_303909	-0.0518551
chr4_156598370_156598388_pos_371203	-0.0518575
chr5_14861598_14861616_pos_378282	-0.0518575
chr1_205317654_205317672_pos_40576	-0.0518605
chr21_14869033_14869051_pos_297825	-0.0518605
chr1_88471686_88471704_pos_22793	-0.0518607
chr2_222398722_222398740_pos_280296	-0.0518607
chr17_12635368_12635386_pos_202376	-0.0518626
chr6_164415796_164415814_pos_440769	-0.0518626
chr2_15889578_15889596_pos_244409	-0.0518633
chr3_195101000_195101018_pos_350431	-0.0518644
chr7_134016790_134016808_pos_462320	-0.0518648
chrX_69016490_69016508_pos_516439	-0.0518655
chr4_76724070_76724088_pos_360262	-0.0518658
chr1_205706560_205706578_pos_40736	-0.0518663
chr4_183798958_183798976_pos_374287	-0.0518665
chr9_96049636_96049654_pos_501435	-0.0518665
chr2_236668336_236668354_pos_282877	-0.0518674
chr8_101836170_101836188_pos_482306	-0.0518678
chr22_28894598_28894616_pos_307129	-0.0518696
chr5_16536390_16536408_pos_378823	-0.0518697
chr11_14191746_14191764_pos_88040	-0.0518705
chr9_109866228_109866246_pos_503767	-0.0518706
chr2_36389168_36389186_pos_249134	-0.0518708
chr10_114664278_114664296_pos_79937	-0.0518723
chr7_36183370_36183388_pos_449811	-0.0518729
chr14_53881294_53881312_pos_152520	-0.0518738
chr1_2314938_2314956_pos_439	-0.0518761
chr5_149887436_149887454_pos_400768	-0.0518761
chr15_40286202_40286220_pos_167279	-0.0518773
chr7_47724744_47724762_pos_452332	-0.0518779
chr2_191435950_191435968_pos_274678	-0.051878
chr11_132792956_132792974_pos_109679	-0.0518782
chr8_123503408_123503426_pos_485355	-0.0518784
chr12_457078_457096_pos_110054	-0.0518791
chr11_34614406_34614424_pos_91383	-0.0518808
chr13_91347746_91347764_pos_145049	-0.0518815
chr9_33082984_33083002_pos_494562	-0.0518838
chrX_39772164_39772182_pos_514478	-0.051885
chr4_48801860_48801878_pos_357328	-0.0518862
chr9_134774014_134774032_pos_511666	-0.0518863
chr10_112956725_112956743_pos_78878	-0.0518868
chr4_143586196_143586214_pos_368637	-0.0518892
chr2_216535496_216535514_pos_277994	-0.0518901
chr6_93417386_93417404_pos_426890	-0.051892
chr4_85391610_85391628_pos_361344	-0.0518931
chr15_74158358_74158376_pos_176984	-0.0518953
chr11_24798913_24798931_pos_90033	-0.0518976
chr17_35346388_35346406_pos_206415	-0.0518988
chr12_1974037_1974055_pos_110932	-0.0518989
chr15_57146546_57146564_pos_169946	-0.0518995
chr2_133976702_133976720_pos_266179	-0.0519014
chr4_148211968_148211986_pos_369647	-0.0519023
chr4_64340328_64340346_pos_359156	-0.0519038
chr1_54471868_54471886_pos_15515	-0.0519049
chr2_37506126_37506144_pos_249600	-0.0519068
chr4_76665410_76665428_pos_360168	-0.0519071
chr4_158775064_158775082_pos_371603	-0.0519078
chr8_47691976_47691994_pos_476395	-0.0519079
chr9_13705613_13705631_pos_492456	-0.0519094
chr15_70741310_70741328_pos_175623	-0.0519099
chrX_10600624_10600642_pos_512730	-0.0519102
chr3_171878998_171879016_pos_344996	-0.0519107
chr2_226721914_226721932_pos_280957	-0.0519113
chr7_151430078_151430096_pos_465260	-0.0519113
chr9_120446881_120446899_pos_505927	-0.0519137
chr4_52366618_52366636_pos_357427	-0.0519148
chr18_48588838_48588856_pos_227394	-0.0519151
chr11_133841936_133841954_pos_109792	-0.0519166
chr19_5953460_5953478_pos_233711	-0.0519175
chr3_105613880_105613898_pos_332806	-0.0519182
chr4_185869502_185869520_pos_375687	-0.0519183
chr11_1654852_1654870_pos_84173	-0.0519196
chr2_99941189_99941207_pos_261251	-0.0519212
chr10_33461216_33461234_pos_60882	-0.0519218
chr7_116512756_116512774_pos_459807	-0.0519238
chr5_31984086_31984104_pos_379346	-0.0519246
chr11_10878776_10878794_pos_86143	-0.0519271
chr15_84872962_84872980_pos_179469	-0.0519272
chr3_177730190_177730208_pos_345977	-0.0519276
chr8_17781672_17781690_pos_469836	-0.0519288
chr22_17951178_17951196_pos_304222	-0.0519305
chr1_8005116_8005134_pos_1806	-0.0519306
chr21_27370180_27370198_pos_298688	-0.0519311
chr22_42697898_42697916_pos_312088	-0.0519311
chr12_119381846_119381864_pos_132482	-0.0519313
chr18_48749964_48749982_pos_227583	-0.0519332
chr2_60055352_60055370_pos_255322	-0.0519332
chr19_49217730_49217748_pos_240714	-0.0519341
chr17_80872008_80872026_pos_218541	-0.0519361
chr13_29355852_29355870_pos_137072	-0.0519366
chr18_395604_395622_pos_219592	-0.0519367
chr4_185841150_185841168_pos_375580	-0.0519374
chr4_118755112_118755130_pos_364486	-0.0519377
chrX_70434655_70434673_pos_516725	-0.0519379
chr2_196285022_196285040_pos_274957	-0.0519384
chr11_73426355_73426373_pos_98165	-0.0519391
chr1_40385720_40385738_pos_12084	-0.051941
chr1_150213652_150213670_pos_29052	-0.0519424
chr14_103772267_103772285_pos_163679	-0.0519433
chr5_158778074_158778092_pos_403506	-0.0519439
chr4_52984748_52984766_pos_357757	-0.0519442
chr7_130373874_130373892_pos_461227	-0.0519453
chr6_158799148_158799166_pos_438948	-0.0519463
chr17_41783184_41783202_pos_207921	-0.051947
chr1_85229123_85229141_pos_22055	-0.0519485
chr1_230208782_230208800_pos_47290	-0.0519486
chr1_170729084_170729102_pos_33489	-0.051949
chr1_244673354_244673372_pos_51181	-0.0519509
chr2_133986251_133986269_pos_266191	-0.0519514
chr5_112625508_112625526_pos_391099	-0.051954
chr10_60938542_60938560_pos_64520	-0.0519546
chr9_106478444_106478462_pos_502692	-0.0519568
chr16_84137785_84137803_pos_196215	-0.051958
chr13_24032466_24032484_pos_136062	-0.0519589
chr2_109711908_109711926_pos_263625	-0.0519591
chr9_112382672_112382690_pos_504545	-0.0519596
chr11_73360639_73360657_pos_98121	-0.0519597
chr2_160242097_160242115_pos_269505	-0.0519605
chr8_81496702_81496720_pos_479859	-0.0519612
chr9_12785654_12785672_pos_492163	-0.0519612
chr1_234573896_234573914_pos_49245	-0.0519614
chr15_36792062_36792080_pos_166073	-0.0519627
chr17_6098662_6098680_pos_200963	-0.0519629
chr1_237172872_237172890_pos_50712	-0.0519631
chr15_50710271_50710289_pos_169270	-0.0519642
chr10_73968056_73968074_pos_67951	-0.0519667
chr1_66374820_66374838_pos_19575	-0.0519668
chr2_119590960_119590978_pos_264476	-0.0519687
chr6_54205376_54205394_pos_423595	-0.0519693
chr5_149490746_149490764_pos_400405	-0.0519703
chr4_128387796_128387814_pos_366463	-0.0519708
chr6_24919029_24919047_pos_416805	-0.0519712
chr2_216557724_216557742_pos_278048	-0.0519716
chr10_89352015_89352033_pos_72350	-0.0519717
chr19_48488224_48488242_pos_240375	-0.0519721
chr2_40507506_40507524_pos_250974	-0.0519743
chr15_77530796_77530814_pos_177989	-0.0519744
chr2_128902332_128902350_pos_265723	-0.0519747
chr13_95541132_95541150_pos_145248	-0.0519768
chr12_115659598_115659616_pos_131742	-0.0519782
chr11_76836732_76836750_pos_99337	-0.0519784
chr3_64748800_64748818_pos_327799	-0.0519786
chr2_103789090_103789108_pos_262509	-0.0519799
chr1_78008064_78008082_pos_20976	-0.0519819
chrX_13647722_13647740_pos_513100	-0.0519822
chr2_159147244_159147262_pos_269198	-0.0519823
chr15_70742004_70742022_pos_175628	-0.0519824
chr2_101264870_101264888_pos_261838	-0.0519826
chr5_56169616_56169634_pos_382562	-0.0519829
chr6_125316050_125316068_pos_431206	-0.0519835
chr2_168231748_168231766_pos_270829	-0.0519842
chr6_34957429_34957447_pos_418515	-0.0519851
chr5_31626485_31626503_pos_379169	-0.0519854
chr9_131625270_131625288_pos_510384	-0.0519854
chr14_67645539_67645557_pos_155878	-0.0519856
chr2_224983758_224983776_pos_280791	-0.0519874
chr22_33659084_33659102_pos_308647	-0.0519891
chr12_2032686_2032704_pos_110999	-0.0519893
chr18_2851914_2851932_pos_219731	-0.0519907
chr5_151006376_151006394_pos_401540	-0.0519915
chr10_99977174_99977192_pos_75500	-0.0519921
chr2_38264838_38264856_pos_250080	-0.0519929
chr1_93711368_93711386_pos_23835	-0.0519947
chr10_79435380_79435398_pos_70657	-0.0519968
chr17_78254486_78254504_pos_217758	-0.0519987
chr1_94947688_94947706_pos_24530	-0.0520021
chr12_114442484_114442502_pos_131480	-0.0520022
chr8_69664001_69664019_pos_478767	-0.0520032
chr9_35521819_35521837_pos_495195	-0.0520051
chr10_3126998_3127016_pos_52459	-0.0520058
chr8_117975220_117975238_pos_484131	-0.0520069
chr17_40538976_40538994_pos_207735	-0.0520075
chr11_130585692_130585710_pos_109142	-0.0520085
chr4_41307874_41307892_pos_356495	-0.0520095
chr12_3197156_3197174_pos_112043	-0.0520098
chr10_79179817_79179835_pos_70238	-0.0520101
chr16_85674502_85674520_pos_197120	-0.0520106
chr1_10790540_10790558_pos_3577	-0.0520166
chr2_111117505_111117523_pos_263792	-0.0520172
chr10_88943452_88943470_pos_72124	-0.0520185
chr1_202579990_202580008_pos_39178	-0.0520186
chr10_29591798_29591816_pos_59136	-0.0520186
chr6_16215606_16215624_pos_413897	-0.052019
chr6_16334848_16334866_pos_414065	-0.0520192
chr20_64054463_64054481_pos_297752	-0.0520197
chr1_231544547_231544565_pos_47821	-0.0520199
chr2_23563937_23563955_pos_245828	-0.0520201
chr8_117980840_117980858_pos_484149	-0.0520219
chr10_94126086_94126104_pos_73914	-0.0520252
chr17_4837918_4837936_pos_200849	-0.0520253
chr6_139778798_139778816_pos_434383	-0.0520254
chr6_16229528_16229546_pos_413918	-0.0520255
chr16_87132713_87132731_pos_197559	-0.0520262
chr10_3137316_3137334_pos_52469	-0.0520271
chr17_43360462_43360480_pos_208400	-0.0520276
chr1_223835031_223835049_pos_45476	-0.0520282
chr17_77205936_77205954_pos_217117	-0.0520292
chrX_39012174_39012192_pos_514238	-0.0520293
chr1_222754822_222754840_pos_45151	-0.0520302
chrX_10173054_10173072_pos_512697	-0.0520309
chr6_15953818_15953836_pos_413843	-0.0520316
chr20_8854750_8854768_pos_286640	-0.0520321
chr3_187025870_187025888_pos_347797	-0.0520321
chr2_203623758_203623776_pos_276172	-0.0520337
chr5_149775924_149775942_pos_400595	-0.0520342
chr2_219595136_219595154_pos_279775	-0.0520348
chr4_185127792_185127810_pos_374879	-0.0520355
chr1_225460574_225460592_pos_45616	-0.0520357
chr12_114417294_114417312_pos_131391	-0.0520359
chr10_103733034_103733052_pos_76758	-0.0520363
chr5_84290370_84290388_pos_388391	-0.0520369
chr3_13528495_13528513_pos_316584	-0.0520381
chr1_169740132_169740150_pos_33303	-0.0520392
chr13_33290154_33290172_pos_138628	-0.05204
chr17_21162216_21162234_pos_204685	-0.0520411
chr2_237475648_237475666_pos_283374	-0.0520419
chr9_27386691_27386709_pos_494487	-0.052043
chr2_10267555_10267573_pos_243255	-0.0520434
chr10_23065790_23065808_pos_57962	-0.0520447
chr2_173073366_173073384_pos_271786	-0.052045
chr17_7296493_7296511_pos_201102	-0.0520463
chr16_85563686_85563704_pos_196983	-0.0520464
chr9_36154454_36154472_pos_495417	-0.052047
chr6_12537058_12537076_pos_412391	-0.0520475
chr7_104983942_104983960_pos_458157	-0.0520479
chr2_205685927_205685945_pos_276669	-0.0520491
chr2_237296066_237296084_pos_283191	-0.0520498
chr20_10863598_10863616_pos_287205	-0.0520512
chrX_130121150_130121168_pos_518213	-0.052052
chr8_95167116_95167134_pos_480881	-0.0520522
chr15_47796880_47796898_pos_168755	-0.0520526
chr6_150197240_150197258_pos_436620	-0.0520526
chr13_75406054_75406072_pos_143940	-0.0520542
chr17_56716140_56716158_pos_211660	-0.0520567
chr12_10716906_10716924_pos_113698	-0.0520572
chr3_123444240_123444258_pos_336070	-0.0520581
chr6_6594006_6594024_pos_410495	-0.0520586
chr2_10864427_10864445_pos_243415	-0.0520589
chr3_23966587_23966605_pos_318412	-0.0520594
chr6_21846938_21846956_pos_416227	-0.0520602
chr1_99728192_99728210_pos_24973	-0.0520611
chr5_78637048_78637066_pos_387095	-0.0520612
chr2_205758128_205758146_pos_276748	-0.052062
chr3_4306895_4306913_pos_314177	-0.0520634
chr8_58074490_58074508_pos_477599	-0.0520637
chr15_98715006_98715024_pos_183189	-0.0520642
chr5_173451682_173451700_pos_407006	-0.0520659
chr8_103244394_103244412_pos_482910	-0.052067
chr20_62819178_62819196_pos_297488	-0.0520674
chr4_75052608_75052626_pos_359677	-0.0520676
chr1_40383793_40383811_pos_12076	-0.0520679
chr5_38535464_38535482_pos_380504	-0.0520683
chr12_104749084_104749102_pos_128166	-0.0520701
chr13_50990652_50990670_pos_142607	-0.0520705
chr6_17096250_17096268_pos_414705	-0.0520705
chr1_91783618_91783636_pos_23457	-0.0520709
chr2_5520664_5520682_pos_242067	-0.0520711
chr8_90670446_90670464_pos_480110	-0.0520711
chr1_81812756_81812774_pos_21506	-0.0520715
chr18_55515462_55515480_pos_228624	-0.0520716
chr5_173301868_173301886_pos_406901	-0.0520738
chr3_64207860_64207878_pos_327542	-0.0520739
chr11_128547846_128547864_pos_108251	-0.0520742
chr6_36334420_36334438_pos_419217	-0.0520748
chr5_64958986_64959004_pos_384223	-0.0520749
chr1_44409107_44409125_pos_13659	-0.0520752
chr4_128455150_128455168_pos_366490	-0.0520757
chr3_12693201_12693219_pos_316145	-0.0520761
chr4_16572757_16572775_pos_353915	-0.0520782
chr1_108830662_108830680_pos_25666	-0.05208
chr6_12103385_12103403_pos_412205	-0.0520801
chr13_32206598_32206616_pos_138154	-0.0520828
chr16_11682714_11682732_pos_187029	-0.0520829
chr1_169119563_169119581_pos_33236	-0.0520835
chr12_27542952_27542970_pos_116759	-0.052084
chr4_8080502_8080520_pos_352652	-0.0520848
chr8_47644806_47644824_pos_476337	-0.0520853
chr5_14187936_14187954_pos_377854	-0.0520881
chr22_42680930_42680948_pos_312045	-0.0520883
chr15_84841092_84841110_pos_179432	-0.0520892
chr14_103855690_103855708_pos_163747	-0.0520902
chr2_168470722_168470740_pos_270925	-0.0520905
chr1_236083848_236083866_pos_50067	-0.0520906
chr2_71604976_71604994_pos_258295	-0.0520906
chr17_78342140_78342158_pos_217847	-0.0520922
chr6_156954340_156954358_pos_438208	-0.0520941
chr16_87064975_87064993_pos_197526	-0.0520956
chr4_38489362_38489380_pos_356039	-0.0520956
chr8_19720258_19720276_pos_470555	-0.0520963
chr11_7637697_7637715_pos_85259	-0.0520964
chr19_18416874_18416892_pos_236491	-0.0520972
chr13_41916414_41916432_pos_140332	-0.0520978
chr22_38463550_38463568_pos_310695	-0.0520993
chr6_159565974_159565992_pos_439149	-0.0521001
chr21_16212150_16212168_pos_298012	-0.0521013
chrX_72395469_72395487_pos_516947	-0.0521023
chr17_8126032_8126050_pos_201244	-0.0521038
chr3_122996330_122996348_pos_335730	-0.0521068
chr12_13102004_13102022_pos_114426	-0.0521075
chr3_71456632_71456650_pos_330302	-0.0521085
chr5_43038012_43038030_pos_381344	-0.0521099
chr15_68702274_68702292_pos_174950	-0.0521105
chr15_74954604_74954622_pos_177303	-0.0521107
chr20_25198998_25199016_pos_289184	-0.0521135
chr9_79742610_79742628_pos_497998	-0.0521153
chr4_72389084_72389102_pos_359482	-0.0521157
chr18_59512156_59512174_pos_229976	-0.0521158
chr3_169242474_169242492_pos_343967	-0.0521162
chr5_159509210_159509228_pos_403833	-0.0521163
chr7_8285063_8285081_pos_444549	-0.0521183
chr14_91920032_91920050_pos_161488	-0.0521189
chr6_137698886_137698904_pos_433431	-0.052123
chr2_229130607_229130625_pos_281334	-0.052125
chr3_34208058_34208076_pos_320552	-0.0521273
chr7_150753364_150753382_pos_464887	-0.0521275
chr14_90301835_90301853_pos_160919	-0.0521292
chr2_144462668_144462686_pos_267314	-0.0521293
chr10_113648684_113648702_pos_79288	-0.0521314
chr9_14351548_14351566_pos_493225	-0.0521315
chr1_11797662_11797680_pos_3879	-0.0521344
chr5_139662012_139662030_pos_396661	-0.0521352
chr14_102499544_102499562_pos_163342	-0.0521354
chr2_40422098_40422116_pos_250823	-0.0521362
chr17_49836435_49836453_pos_210585	-0.0521364
chr14_90758218_90758236_pos_161184	-0.0521365
chr3_35953616_35953634_pos_320663	-0.0521372
chr5_154523712_154523730_pos_402363	-0.0521379
chr19_2217210_2217228_pos_232400	-0.0521396
chr10_15313232_15313250_pos_56081	-0.0521404
chr2_144390088_144390106_pos_267180	-0.052144
chrX_10050654_10050672_pos_512652	-0.0521445
chr5_169442830_169442848_pos_404889	-0.0521452
chr16_58728976_58728994_pos_192283	-0.0521475
chr6_137238995_137239013_pos_433359	-0.0521484
chr22_19621640_19621658_pos_304506	-0.0521488
chr4_99060200_99060218_pos_362771	-0.0521491
chr22_30311529_30311547_pos_307659	-0.0521497
chr4_147733746_147733764_pos_369225	-0.0521511
chr11_13012164_13012182_pos_87806	-0.0521512
chr1_234816592_234816610_pos_49574	-0.0521516
chr8_94930902_94930920_pos_480825	-0.0521533
chr17_62892512_62892530_pos_213662	-0.0521539
chr3_195119650_195119668_pos_350471	-0.052154
chr3_88810960_88810978_pos_331623	-0.0521546
chr18_46407634_46407652_pos_226969	-0.0521547
chr7_32163674_32163692_pos_448695	-0.0521578
chr10_31760308_31760326_pos_60256	-0.052159
chr21_40074666_40074684_pos_301719	-0.0521591
chr1_15843876_15843894_pos_5127	-0.0521608
chr3_69309928_69309946_pos_329215	-0.0521608
chr3_107236016_107236034_pos_333056	-0.0521613
chr14_54576086_54576104_pos_152640	-0.0521628
chr2_105514424_105514442_pos_262760	-0.0521635
chr2_163641078_163641096_pos_270284	-0.0521655
chr3_108037036_108037054_pos_333217	-0.052166
chr8_29074330_29074348_pos_473245	-0.0521667
chr5_143207704_143207722_pos_398573	-0.0521674
chrX_39897552_39897570_pos_514558	-0.0521676
chr14_23438248_23438266_pos_149476	-0.0521687
chr6_136610367_136610385_pos_433164	-0.052169
chr3_129576894_129576912_pos_338794	-0.0521693
chr15_68795430_68795448_pos_175078	-0.0521707
chr19_56110698_56110716_pos_241391	-0.0521711
chr6_43116412_43116430_pos_421379	-0.0521713
chr9_109886874_109886892_pos_503812	-0.0521718
chr18_7680822_7680840_pos_220818	-0.0521721
chr2_176490658_176490676_pos_272443	-0.0521727
chr11_8826562_8826580_pos_85522	-0.0521728
chr7_74480712_74480730_pos_454572	-0.0521732
chr10_113646705_113646723_pos_79281	-0.0521733
chr6_139779213_139779231_pos_434390	-0.0521734
chr3_186985914_186985932_pos_347746	-0.0521741
chr1_37108908_37108926_pos_11378	-0.0521742
chr2_134270176_134270194_pos_266422	-0.0521742
chr16_70573915_70573933_pos_193841	-0.0521756
chr1_19735892_19735910_pos_6165	-0.0521761
chr2_158727164_158727182_pos_268792	-0.052178
chr8_143471268_143471286_pos_490253	-0.0521783
chr12_89051199_89051217_pos_124851	-0.0521785
chr2_158589476_158589494_pos_268725	-0.0521785
chr1_88985133_88985151_pos_22832	-0.0521798
chr22_43077712_43077730_pos_312434	-0.0521803
chr7_22860973_22860991_pos_446157	-0.0521806
chr10_104256488_104256506_pos_77138	-0.0521807
chr11_78169444_78169462_pos_99469	-0.0521808
chr2_128196672_128196690_pos_265445	-0.0521814
chr4_55186242_55186260_pos_358533	-0.0521834
chr7_51295864_51295882_pos_453032	-0.0521842
chr12_2358438_2358456_pos_111431	-0.0521846
chr3_102132427_102132445_pos_332639	-0.0521848
