## Supplementary File 1 for "Prioritizing Cardiovascular Disease-Associated Variants Altering NKX2-5 Binding through an Integrative Computational Approach" (part 37 of 48)

### Sheet: TBX5 footprint scores (continued)
Heart footprints in enhancers score for TBX5 binding
chr3_37741855_37741873_pos_321229	-0.0521857
chr14_61517954_61517972_pos_154780	-0.052188
chr10_119250744_119250762_pos_80468	-0.0521883
chr14_78440584_78440602_pos_160089	-0.0521885
chr12_114396863_114396881_pos_131308	-0.0521903
chr2_121645559_121645577_pos_265029	-0.0521906
chr17_44970568_44970586_pos_209291	-0.0521913
chr19_18415732_18415750_pos_236485	-0.0521919
chr10_22229436_22229454_pos_57725	-0.0521928
chr4_56663299_56663317_pos_358662	-0.0521932
chr8_126545461_126545479_pos_486729	-0.0521932
chr6_151330420_151330438_pos_437203	-0.0521954
chr17_15440513_15440531_pos_202903	-0.052197
chr12_45415589_45415607_pos_118206	-0.0521979
chr15_70088661_70088679_pos_175343	-0.052198
chr17_35764690_35764708_pos_206487	-0.052199
chr2_47062648_47062666_pos_253807	-0.0522006
chr7_132470780_132470798_pos_462146	-0.0522008
chr6_108133965_108133983_pos_427722	-0.0522017
chr7_151367578_151367596_pos_465243	-0.0522023
chr6_17305673_17305691_pos_414939	-0.0522088
chr9_129198600_129198618_pos_509006	-0.0522088
chr15_73792448_73792466_pos_176773	-0.0522102
chr2_46549828_46549846_pos_253318	-0.0522104
chr1_201562926_201562944_pos_38465	-0.0522117
chr7_30916676_30916694_pos_448431	-0.0522124
chr6_57182149_57182167_pos_424221	-0.0522131
chr18_12334824_12334842_pos_221787	-0.0522135
chr5_74434064_74434082_pos_386446	-0.052214
chr2_99657161_99657179_pos_261107	-0.0522149
chr11_103536447_103536465_pos_102254	-0.052219
chr22_27662918_27662936_pos_306560	-0.0522237
chr15_64134401_64134419_pos_172739	-0.0522238
chr2_134173554_134173572_pos_266311	-0.0522238
chr13_39985311_39985329_pos_139699	-0.0522244
chr8_105338938_105338956_pos_483129	-0.0522267
chr15_100083244_100083262_pos_184206	-0.0522293
chr7_47537548_47537566_pos_452164	-0.0522293
chr20_12824821_12824839_pos_287430	-0.0522297
chr21_45411750_45411768_pos_303152	-0.0522299
chr2_197628520_197628538_pos_275313	-0.0522316
chr4_76811848_76811866_pos_360354	-0.0522329
chr8_128014806_128014824_pos_487209	-0.0522333
chr20_63787296_63787314_pos_297652	-0.0522335
chr1_153921202_153921220_pos_29692	-0.0522338
chr17_10196278_10196296_pos_202118	-0.052234
chr14_68987851_68987869_pos_157192	-0.0522354
chr1_220013668_220013686_pos_44624	-0.0522363
chr2_75503450_75503468_pos_259176	-0.0522374
chr4_55030303_55030321_pos_358403	-0.0522375
chr9_127884580_127884598_pos_508583	-0.052238
chr1_185881034_185881052_pos_37215	-0.0522381
chr6_35494200_35494218_pos_419000	-0.0522388
chr9_38381264_38381282_pos_495964	-0.0522402
chr10_70501040_70501058_pos_66415	-0.0522412
chr22_42686376_42686394_pos_312062	-0.0522418
chr12_3962774_3962792_pos_112461	-0.0522427
chr1_183578708_183578726_pos_36115	-0.0522432
chr2_25445084_25445102_pos_246331	-0.0522433
chr11_44945843_44945861_pos_92610	-0.0522448
chr6_16497700_16497718_pos_414279	-0.052245
chr1_56798180_56798198_pos_16492	-0.0522451
chr5_52705894_52705912_pos_381551	-0.0522451
chr20_17505164_17505182_pos_287631	-0.0522453
chr17_68520204_68520222_pos_215113	-0.0522455
chr1_199010824_199010842_pos_37867	-0.0522466
chr20_62455452_62455470_pos_297272	-0.052247
chr22_46140122_46140140_pos_313220	-0.0522471
chr14_63893878_63893896_pos_155191	-0.0522478
chr7_2107108_2107126_pos_442750	-0.052248
chr12_47505166_47505184_pos_118972	-0.0522492
chr15_36986456_36986474_pos_166254	-0.0522492
chr15_42605344_42605362_pos_168127	-0.0522504
chr9_120934416_120934434_pos_506053	-0.0522515
chr5_78637096_78637114_pos_387096	-0.0522555
chr1_178932544_178932562_pos_35014	-0.0522565
chr6_14129665_14129683_pos_413118	-0.0522568
chr15_101189728_101189746_pos_184577	-0.052257
chr9_129568814_129568832_pos_509232	-0.052258
chr1_27436632_27436650_pos_8962	-0.0522582
chr17_17876038_17876056_pos_203976	-0.0522582
chr5_2038873_2038891_pos_376786	-0.0522586
chr10_62632548_62632566_pos_65105	-0.052261
chr4_57043000_57043018_pos_358784	-0.0522611
chr2_30223982_30224000_pos_247546	-0.0522614
chr17_17685016_17685034_pos_203697	-0.0522618
chrX_54509672_54509690_pos_515832	-0.052262
chr16_74922396_74922414_pos_194631	-0.0522624
chr15_63068644_63068662_pos_172351	-0.0522638
chrX_46792474_46792492_pos_515390	-0.0522655
chr10_3400360_3400378_pos_52592	-0.052267
chr2_112691012_112691030_pos_264050	-0.0522675
chr12_51821216_51821234_pos_120124	-0.0522682
chr9_109923029_109923047_pos_503904	-0.0522691
chr6_36692978_36692996_pos_419363	-0.0522694
chr19_44911158_44911176_pos_239304	-0.052271
chr7_108094090_108094108_pos_459049	-0.0522714
chr5_172694254_172694272_pos_406073	-0.0522727
chr11_123461393_123461411_pos_106937	-0.0522736
chr3_138200077_138200095_pos_340046	-0.0522746
chr6_19845496_19845514_pos_415583	-0.0522748
chr1_54861538_54861556_pos_15669	-0.0522764
chr5_102931556_102931574_pos_389925	-0.0522769
chr1_147822218_147822236_pos_28839	-0.0522781
chr7_70393202_70393220_pos_453936	-0.0522805
chr1_19487897_19487915_pos_6100	-0.0522815
chr10_18498134_18498152_pos_57146	-0.0522819
chr6_167496206_167496224_pos_441195	-0.0522824
chr1_217139814_217139832_pos_43953	-0.0522826
chr13_75385272_75385290_pos_143888	-0.0522828
chr18_48721412_48721430_pos_227551	-0.0522834
chr12_89756784_89756802_pos_125074	-0.0522835
chr7_99340775_99340793_pos_457128	-0.0522842
chr3_107988637_107988655_pos_333185	-0.0522844
chr2_54473984_54474002_pos_254620	-0.0522846
chr3_133532470_133532488_pos_339402	-0.0522851
chr15_70857809_70857827_pos_175679	-0.0522866
chr9_112903242_112903260_pos_504683	-0.0522866
chr8_128862988_128863006_pos_487412	-0.0522872
chr12_3159158_3159176_pos_111974	-0.0522873
chr1_48572846_48572864_pos_14594	-0.052288
chr4_186696550_186696568_pos_375939	-0.052288
chr1_21316026_21316044_pos_6440	-0.0522885
chr9_129383330_129383348_pos_509124	-0.0522886
chr11_116984774_116984792_pos_104543	-0.0522899
chr6_149454072_149454090_pos_436434	-0.05229
chr11_133547798_133547816_pos_109735	-0.0522925
chr19_35255882_35255900_pos_237658	-0.0522946
chr1_168834592_168834610_pos_33108	-0.0522958
chr8_132946820_132946838_pos_488256	-0.052296
chr17_79826460_79826478_pos_218335	-0.052297
chr6_125340794_125340812_pos_431226	-0.0522974
chr19_10479078_10479096_pos_234435	-0.0522985
chr1_115828316_115828334_pos_27441	-0.0522992
chr16_75257206_75257224_pos_194831	-0.0522996
chr10_124530232_124530250_pos_81876	-0.0523013
chr1_208256194_208256212_pos_41939	-0.0523022
chr1_11707338_11707356_pos_3786	-0.0523039
chr1_221718586_221718604_pos_45056	-0.0523046
chr7_55129320_55129338_pos_453316	-0.0523051
chr6_5201314_5201332_pos_410217	-0.0523099
chr2_159940168_159940186_pos_269430	-0.0523102
chr3_57029974_57029992_pos_326291	-0.0523105
chr5_175810006_175810024_pos_407801	-0.052311
chr9_127464020_127464038_pos_508283	-0.0523116
chr12_64083576_64083594_pos_122065	-0.052313
chr1_44417876_44417894_pos_13669	-0.0523134
chr11_3895233_3895251_pos_84896	-0.0523139
chr2_73717175_73717193_pos_258815	-0.0523144
chr3_194575120_194575138_pos_350008	-0.0523146
chr8_20051970_20051988_pos_470626	-0.0523156
chr1_24236818_24236836_pos_7665	-0.0523164
chr10_11329144_11329162_pos_55075	-0.0523173
chr16_86564085_86564103_pos_197228	-0.0523173
chr22_42700920_42700938_pos_312107	-0.0523177
chr19_50380961_50380979_pos_240931	-0.0523178
chr4_8338588_8338606_pos_352849	-0.0523189
chr16_66266807_66266825_pos_192705	-0.0523201
chr2_217951626_217951644_pos_279119	-0.0523206
chr14_76976494_76976512_pos_159690	-0.0523217
chr3_72822470_72822488_pos_330806	-0.0523223
chr15_99569328_99569346_pos_183986	-0.0523264
chr1_46725360_46725378_pos_14190	-0.0523265
chr10_110858754_110858772_pos_78615	-0.0523267
chr2_8225096_8225114_pos_242366	-0.0523272
chr2_202632772_202632790_pos_276029	-0.0523292
chr2_66481567_66481585_pos_256980	-0.0523296
chr21_31847870_31847888_pos_299391	-0.0523298
chr19_6753559_6753577_pos_233996	-0.0523309
chr6_47480454_47480472_pos_422841	-0.0523334
chr12_3250308_3250326_pos_112158	-0.0523336
chr13_109700268_109700286_pos_147062	-0.0523354
chr1_229406974_229406992_pos_46973	-0.0523358
chr5_56050918_56050936_pos_382486	-0.0523366
chr22_27637062_27637080_pos_306534	-0.0523369
chr14_61418963_61418981_pos_154600	-0.0523373
chr5_113214762_113214780_pos_391375	-0.0523378
chr8_11680744_11680762_pos_468041	-0.0523379
chr4_62059168_62059186_pos_359107	-0.0523399
chr1_55636832_55636850_pos_15971	-0.0523403
chr10_114715214_114715232_pos_80032	-0.0523422
chr19_46289502_46289520_pos_239630	-0.0523441
chr4_8191328_8191346_pos_352731	-0.0523458
chr5_79932670_79932688_pos_387502	-0.0523459
chr14_51006136_51006154_pos_151744	-0.0523462
chr5_124605654_124605672_pos_392946	-0.0523465
chr14_93752416_93752434_pos_161988	-0.052347
chr5_150488636_150488654_pos_401112	-0.0523473
chr12_121786719_121786737_pos_133102	-0.0523477
chr9_17908326_17908344_pos_493672	-0.0523481
chr6_7674498_7674516_pos_411271	-0.0523518
chr15_48478296_48478314_pos_168912	-0.0523519
chr3_112437812_112437830_pos_333798	-0.0523529
chr7_99139258_99139276_pos_457103	-0.0523533
chr1_11883360_11883378_pos_3933	-0.0523536
chr13_73913236_73913254_pos_143573	-0.0523558
chr10_79246936_79246954_pos_70401	-0.0523583
chr14_92786172_92786190_pos_161712	-0.052359
chr15_98806695_98806713_pos_183315	-0.0523591
chr5_150636609_150636627_pos_401367	-0.0523592
chr16_77638008_77638026_pos_195083	-0.0523594
chr20_32204516_32204534_pos_289619	-0.0523599
chr6_104638860_104638878_pos_427016	-0.0523635
chr13_50130911_50130929_pos_142217	-0.0523644
chr12_2163642_2163660_pos_111153	-0.0523662
chr19_18507210_18507228_pos_236615	-0.0523667
chr19_45212366_45212384_pos_239361	-0.052367
chr12_120702854_120702872_pos_132779	-0.0523672
chr8_134841573_134841591_pos_489025	-0.0523678
chr7_2478608_2478626_pos_442884	-0.0523681
chr14_33357622_33357640_pos_150715	-0.0523689
chr1_160410532_160410550_pos_31009	-0.0523713
chr3_69293310_69293328_pos_329190	-0.0523718
chr3_141237950_141237968_pos_340452	-0.0523725
chr20_17937520_17937538_pos_287926	-0.0523782
chr1_229582324_229582342_pos_47017	-0.0523786
chr1_230137238_230137256_pos_47198	-0.0523786
chr6_47483322_47483340_pos_422844	-0.0523789
chr11_45022008_45022026_pos_92665	-0.0523791
chr6_141483263_141483281_pos_434876	-0.0523796
chr2_113325264_113325282_pos_264153	-0.05238
chr1_223789186_223789204_pos_45463	-0.052382
chr6_131947216_131947234_pos_432195	-0.0523834
chr12_88639689_88639707_pos_124801	-0.0523845
chr22_36374878_36374896_pos_309812	-0.0523846
chr12_15603548_15603566_pos_114786	-0.0523861
chr12_114415148_114415166_pos_131377	-0.0523861
chr13_113221090_113221108_pos_148616	-0.0523877
chr16_67365242_67365260_pos_193083	-0.052388
chr4_31088446_31088464_pos_355528	-0.052389
chr5_154059716_154059734_pos_402119	-0.0523896
chr3_133805849_133805867_pos_339431	-0.0523908
chrX_40168088_40168106_pos_514863	-0.0523921
chr7_108109420_108109438_pos_459072	-0.0523924
chr10_61992334_61992352_pos_64796	-0.0523928
chr14_102255822_102255840_pos_163256	-0.052393
chr5_42994890_42994908_pos_381307	-0.052393
chr7_134856418_134856436_pos_462706	-0.0523954
chr2_11688404_11688422_pos_243657	-0.0523956
chr1_94883792_94883810_pos_24494	-0.0523957
chr11_114366830_114366848_pos_103967	-0.0523963
chr5_149273422_149273440_pos_399929	-0.0523963
chr13_21674899_21674917_pos_135552	-0.0523965
chr4_128521926_128521944_pos_366523	-0.0523969
chr5_60339892_60339910_pos_383874	-0.0523988
chr1_232428044_232428062_pos_48418	-0.052399
chr12_70661929_70661947_pos_123527	-0.052399
chr2_226661960_226661978_pos_280907	-0.0524046
chr6_41939786_41939804_pos_421078	-0.0524063
chr3_14203666_14203684_pos_316670	-0.0524073
chr9_14096379_14096397_pos_492743	-0.0524075
chr3_66456880_66456898_pos_328736	-0.0524107
chr1_170338953_170338971_pos_33369	-0.0524135
chr13_113879450_113879468_pos_148830	-0.0524146
chr13_38415440_38415458_pos_139165	-0.0524159
chr17_29683206_29683224_pos_205556	-0.0524166
chr16_997614_997632_pos_184925	-0.0524172
chr1_27571438_27571456_pos_9276	-0.0524178
chr11_64084271_64084289_pos_95493	-0.0524181
chr12_3962134_3962152_pos_112454	-0.05242
chr11_11407504_11407522_pos_86312	-0.0524202
chr17_2123384_2123402_pos_199831	-0.0524209
chr3_65168764_65168782_pos_328064	-0.0524222
chr6_16229727_16229745_pos_413921	-0.0524223
chr7_96299568_96299586_pos_456844	-0.0524231
chr1_20358390_20358408_pos_6240	-0.0524236
chr1_9413370_9413388_pos_2824	-0.0524239
chr7_128935415_128935433_pos_460747	-0.0524242
chr3_192638666_192638684_pos_349233	-0.0524244
chr8_42920410_42920428_pos_476170	-0.0524245
chr6_56672396_56672414_pos_423977	-0.052425
chr4_123249256_123249274_pos_365370	-0.0524251
chr5_107218582_107218600_pos_390036	-0.0524255
chr6_108676080_108676098_pos_427919	-0.0524256
chr17_43720984_43721002_pos_208661	-0.0524257
chr7_26614901_26614919_pos_447114	-0.0524258
chr12_122031773_122031791_pos_133227	-0.0524262
chr1_202593078_202593096_pos_39228	-0.0524276
chr2_173087202_173087220_pos_271829	-0.0524284
chr1_168085618_168085636_pos_32737	-0.0524292
chr2_106850736_106850754_pos_263010	-0.0524292
chr12_50247412_50247430_pos_119837	-0.0524297
chr2_61950258_61950276_pos_255705	-0.0524299
chr16_73065866_73065884_pos_194439	-0.0524304
chr3_148999978_148999996_pos_341355	-0.0524304
chr10_11224934_11224952_pos_55003	-0.052431
chr11_63999464_63999482_pos_95414	-0.052434
chr3_66449650_66449668_pos_328707	-0.0524349
chr1_70818816_70818834_pos_20436	-0.0524357
chr7_137874734_137874752_pos_463603	-0.0524357
chr11_69635264_69635282_pos_97334	-0.0524362
chr3_32138097_32138115_pos_320256	-0.0524362
chr9_127742824_127742842_pos_508463	-0.0524367
chr5_173920067_173920085_pos_407354	-0.0524369
chr14_92973401_92973419_pos_161753	-0.0524377
chr4_76563392_76563410_pos_359944	-0.0524396
chr6_154937949_154937967_pos_437745	-0.0524399
chr2_25293382_25293400_pos_246252	-0.0524401
chr6_37132188_37132206_pos_419831	-0.0524402
chr12_56594228_56594246_pos_121191	-0.052444
chr5_31680741_31680759_pos_379212	-0.0524447
chr5_136992968_136992986_pos_395481	-0.0524461
chr2_238286782_238286800_pos_284057	-0.0524471
chr1_196423890_196423908_pos_37570	-0.0524476
chr22_31602606_31602624_pos_307967	-0.0524485
chr3_11379819_11379837_pos_315518	-0.0524485
chr2_144514824_144514842_pos_267490	-0.0524497
chr1_229579558_229579576_pos_47012	-0.0524501
chr21_33802756_33802774_pos_299898	-0.0524516
chr1_150575194_150575212_pos_29144	-0.0524517
chr4_54197592_54197610_pos_358179	-0.0524521
chr1_22582907_22582925_pos_7035	-0.0524522
chr4_124535310_124535328_pos_366047	-0.0524527
chr1_95012684_95012702_pos_24619	-0.0524541
chr7_3216856_3216874_pos_443325	-0.0524548
chr12_2631808_2631826_pos_111654	-0.0524551
chr6_17473838_17473856_pos_415027	-0.0524566
chr6_149196264_149196282_pos_436368	-0.0524568
chr4_121739684_121739702_pos_365193	-0.0524572
chr8_123536507_123536525_pos_485445	-0.0524574
chr11_46826882_46826900_pos_93377	-0.0524582
chr6_163964042_163964060_pos_440600	-0.0524584
chr9_124835236_124835254_pos_507378	-0.0524588
chr10_11226008_11226026_pos_55011	-0.05246
chr2_102046448_102046466_pos_262278	-0.0524602
chr1_223087766_223087784_pos_45212	-0.0524604
chr17_67546878_67546896_pos_214755	-0.0524604
chr3_111762800_111762818_pos_333406	-0.0524605
chr1_63920566_63920584_pos_18678	-0.0524619
chr4_15691587_15691605_pos_353759	-0.0524634
chr1_168399190_168399208_pos_32866	-0.0524635
chr20_48791763_48791781_pos_294077	-0.0524645
chr8_143499870_143499888_pos_490279	-0.0524653
chr11_455420_455438_pos_83956	-0.0524674
chr1_116769906_116769924_pos_27788	-0.0524675
chr10_60286930_60286948_pos_64207	-0.0524688
chr1_231394006_231394024_pos_47732	-0.052469
chr7_492908_492926_pos_442034	-0.0524695
chr9_123374318_123374336_pos_507075	-0.0524695
chr11_128421718_128421736_pos_108051	-0.0524712
chr20_22979004_22979022_pos_288721	-0.0524735
chr3_16768194_16768212_pos_317580	-0.0524736
chr18_58290748_58290766_pos_229350	-0.0524741
chr10_86049708_86049726_pos_71250	-0.0524759
chr22_50293354_50293372_pos_314000	-0.0524759
chr15_75695350_75695368_pos_177517	-0.052476
chr10_116699176_116699194_pos_80252	-0.0524767
chr6_11210526_11210544_pos_411701	-0.0524771
chr12_93244325_93244343_pos_126010	-0.0524787
chr8_11758284_11758302_pos_468493	-0.0524788
chr5_87138298_87138316_pos_388432	-0.0524789
chr4_41543799_41543817_pos_356627	-0.052479
chr1_234970308_234970326_pos_49788	-0.0524793
chr6_11763102_11763120_pos_412089	-0.0524804
chr8_81338380_81338398_pos_479798	-0.0524807
chr9_89919527_89919545_pos_499558	-0.0524813
chr3_177335898_177335916_pos_345717	-0.0524819
chr8_102782231_102782249_pos_482717	-0.0524831
chr5_10330206_10330224_pos_377367	-0.052484
chr11_48063664_48063682_pos_93853	-0.0524853
chr1_61525496_61525514_pos_18122	-0.0524875
chr2_71950144_71950162_pos_258509	-0.0524886
chr5_34762624_34762642_pos_380031	-0.0524895
chr6_17851832_17851850_pos_415133	-0.0524917
chr4_89306336_89306354_pos_362263	-0.0524942
chr15_76210044_76210062_pos_177605	-0.0524969
chr14_99746552_99746570_pos_162632	-0.0524983
chr5_15021397_15021415_pos_378382	-0.0524983
chr7_2802850_2802868_pos_443189	-0.0524985
chr12_14284522_14284540_pos_114554	-0.0525022
chr6_81860577_81860595_pos_425357	-0.0525029
chr6_148329672_148329690_pos_436033	-0.0525037
chr11_16933821_16933839_pos_88832	-0.0525039
chr11_69449996_69450014_pos_97260	-0.0525056
chr9_112113024_112113042_pos_504510	-0.0525061
chr6_16713112_16713130_pos_414448	-0.0525078
chr14_50789796_50789814_pos_151629	-0.052508
chr15_99425360_99425378_pos_183779	-0.0525114
chr14_77151504_77151522_pos_159994	-0.0525116
chr2_126658310_126658328_pos_265112	-0.0525117
chr10_95436092_95436110_pos_74345	-0.0525119
chr17_4220772_4220790_pos_200592	-0.0525122
chr18_48605598_48605616_pos_227438	-0.052513
chr15_47871120_47871138_pos_168771	-0.0525133
chr12_1681260_1681278_pos_110813	-0.0525135
chr4_113756285_113756303_pos_364412	-0.0525144
chr17_9924994_9925012_pos_201950	-0.0525148
chr1_94580045_94580063_pos_24286	-0.052516
chr3_39232652_39232670_pos_321935	-0.0525162
chr11_46914350_46914368_pos_93404	-0.0525171
chr1_155166186_155166204_pos_30019	-0.0525192
chr1_201941643_201941661_pos_38808	-0.0525213
chrX_46628220_46628238_pos_515376	-0.0525216
chr11_125202673_125202691_pos_107167	-0.0525237
chr15_95304551_95304569_pos_182447	-0.0525239
chr18_25187734_25187752_pos_224271	-0.052525
chr9_69215985_69216003_pos_496695	-0.0525259
chr12_93884978_93884996_pos_126512	-0.0525294
chr20_32286392_32286410_pos_289677	-0.0525295
chr3_99929822_99929840_pos_332310	-0.0525299
chr16_12329434_12329452_pos_187210	-0.0525302
chr9_127245380_127245398_pos_508156	-0.0525308
chr14_54677030_54677048_pos_152773	-0.0525309
chr1_59743684_59743702_pos_17238	-0.0525314
chr3_44845860_44845878_pos_323416	-0.0525324
chr3_197510305_197510323_pos_351076	-0.0525326
chr20_50275006_50275024_pos_294606	-0.0525349
chr6_160141338_160141356_pos_439348	-0.0525359
chr9_18684324_18684342_pos_493797	-0.052537
chr9_110032012_110032030_pos_503988	-0.0525382
chr11_64384182_64384200_pos_95571	-0.0525395
chr5_163434789_163434807_pos_404182	-0.0525396
chr16_84583152_84583170_pos_196300	-0.0525402
chr8_17794692_17794710_pos_469858	-0.0525404
chr17_8708592_8708610_pos_201635	-0.0525422
chr2_109692328_109692346_pos_263603	-0.0525426
chr12_122903434_122903452_pos_133390	-0.0525427
chr1_208203596_208203614_pos_41812	-0.052543
chr7_51261556_51261574_pos_452985	-0.0525437
chr1_209747857_209747875_pos_42225	-0.052544
chr3_186173342_186173360_pos_347375	-0.0525454
chr15_47586958_47586976_pos_168626	-0.0525455
chr19_16283884_16283902_pos_235775	-0.0525462
chr3_177478395_177478413_pos_345834	-0.0525464
chr8_6559756_6559774_pos_466656	-0.0525468
chr9_131402345_131402363_pos_510197	-0.0525469
chr16_75594704_75594722_pos_195033	-0.052549
chr2_29576306_29576324_pos_247450	-0.0525494
chr7_95599332_95599350_pos_456771	-0.0525505
chr1_54287339_54287357_pos_15276	-0.0525512
chr5_14357718_14357736_pos_377977	-0.0525515
chr11_134034249_134034267_pos_109905	-0.0525528
chr17_44108306_44108324_pos_208836	-0.0525528
chr2_221236220_221236238_pos_280176	-0.0525542
chr4_185740610_185740628_pos_375259	-0.0525561
chr10_49277710_49277728_pos_63070	-0.0525568
chr17_55769394_55769412_pos_211586	-0.0525573
chr4_94715030_94715048_pos_362566	-0.0525579
chr3_29287051_29287069_pos_319384	-0.0525589
chr11_86983483_86983501_pos_100646	-0.0525592
chr8_13122194_13122212_pos_468739	-0.0525604
chr8_128514962_128514980_pos_487381	-0.0525611
chr3_133829210_133829228_pos_339438	-0.0525639
chr1_205298640_205298658_pos_40553	-0.0525642
chr3_127699214_127699232_pos_337720	-0.0525654
chr12_628784_628802_pos_110353	-0.0525658
chr1_109786652_109786670_pos_25945	-0.0525661
chr3_16511889_16511907_pos_317526	-0.0525663
chr4_183165176_183165194_pos_374157	-0.0525675
chr2_160270288_160270306_pos_269561	-0.0525686
chr15_81221366_81221384_pos_178863	-0.0525694
chr12_98439774_98439792_pos_127516	-0.0525713
chr19_38270381_38270399_pos_237879	-0.0525716
chr7_143296089_143296107_pos_464511	-0.0525723
chr3_11641818_11641836_pos_315867	-0.0525758
chr3_122555489_122555507_pos_335562	-0.052576
chr20_44735257_44735275_pos_293055	-0.0525798
chr22_23775003_23775021_pos_305234	-0.0525808
chr5_143759054_143759072_pos_398824	-0.0525815
chr13_58906896_58906914_pos_143009	-0.0525839
chr13_22789261_22789279_pos_135689	-0.0525847
chr9_113346596_113346614_pos_504739	-0.0525852
chr22_38870393_38870411_pos_310820	-0.0525853
chr2_37689486_37689504_pos_249792	-0.0525857
chr4_121139790_121139808_pos_365099	-0.0525868
chr1_164838984_164839002_pos_32141	-0.0525872
chr17_78323248_78323266_pos_217822	-0.0525881
chr3_134696988_134697006_pos_339854	-0.0525889
chr5_142548815_142548833_pos_397826	-0.0525889
chr12_122868048_122868066_pos_133381	-0.0525891
chr5_80217444_80217462_pos_387651	-0.0525914
chr7_100803731_100803749_pos_457355	-0.0525921
chr16_2003964_2003982_pos_185060	-0.0525927
chr4_174216480_174216498_pos_373788	-0.0525929
chr12_63839515_63839533_pos_121990	-0.0525932
chr3_8937603_8937621_pos_315039	-0.0525937
chr17_45287946_45287964_pos_209537	-0.0525943
chr21_33683557_33683575_pos_299840	-0.0525946
chr2_46097944_46097962_pos_252909	-0.0525949
chr3_105613427_105613445_pos_332805	-0.0525954
chr17_50904002_50904020_pos_211281	-0.0525963
chr6_152127572_152127590_pos_437290	-0.0525963
chr2_74226594_74226612_pos_258940	-0.0525972
chr18_25896334_25896352_pos_224547	-0.0525975
chr10_119253628_119253646_pos_80488	-0.0525979
chr1_156904423_156904441_pos_30606	-0.0525991
chr7_7868690_7868708_pos_444462	-0.0525994
chr2_56334718_56334736_pos_255238	-0.0525996
chr10_86866232_86866250_pos_71710	-0.0526001
chr17_1904600_1904618_pos_199465	-0.0526002
chr17_45018394_45018412_pos_209353	-0.0526003
chr14_58078261_58078279_pos_153514	-0.052603
chr6_163738859_163738877_pos_440379	-0.0526047
chr19_16273139_16273157_pos_235763	-0.0526053
chr8_28351572_28351590_pos_472904	-0.0526071
chr10_86703206_86703224_pos_71595	-0.0526076
chr4_185804389_185804407_pos_375405	-0.0526078
chr10_122307942_122307960_pos_81578	-0.0526085
chr10_22230474_22230492_pos_57737	-0.0526087
chr8_30329532_30329550_pos_473695	-0.0526091
chr11_128208604_128208622_pos_107857	-0.0526096
chr14_92751315_92751333_pos_161700	-0.0526099
chr10_119221522_119221540_pos_80431	-0.0526102
chr19_18423606_18423624_pos_236508	-0.0526102
chr11_130648722_130648740_pos_109235	-0.0526116
chr7_44622820_44622838_pos_451321	-0.0526125
chr13_110216112_110216130_pos_147290	-0.052613
chr5_157560590_157560608_pos_403167	-0.0526146
chr6_138865320_138865338_pos_433907	-0.0526153
chr10_121887187_121887205_pos_81175	-0.0526168
chr14_90428032_90428050_pos_160944	-0.0526184
chr1_81493708_81493726_pos_21349	-0.0526188
chr11_121696436_121696454_pos_106087	-0.0526188
chr13_80478106_80478124_pos_144895	-0.0526188
chr1_23567876_23567894_pos_7337	-0.0526189
chr1_68221806_68221824_pos_20268	-0.0526189
chr9_87570026_87570044_pos_498981	-0.0526249
chr7_135772799_135772817_pos_462978	-0.0526252
chr1_154548178_154548196_pos_29836	-0.0526256
chr15_81924868_81924886_pos_179007	-0.0526263
chr2_27706694_27706712_pos_246722	-0.0526269
chr3_169479240_169479258_pos_344127	-0.0526272
chr1_36204084_36204102_pos_11197	-0.0526282
chr1_89710224_89710242_pos_22938	-0.0526289
chr21_45110266_45110284_pos_302910	-0.0526289
chr12_6171769_6171787_pos_113115	-0.0526313
chr11_30875068_30875086_pos_90684	-0.0526327
chr10_114767820_114767838_pos_80112	-0.0526328
chr19_47229086_47229104_pos_240209	-0.0526331
chr12_110549262_110549280_pos_130515	-0.0526332
chr4_38466588_38466606_pos_356035	-0.0526337
chr20_50592422_50592440_pos_294878	-0.0526339
chr10_76229512_76229530_pos_68668	-0.0526369
chr4_184390772_184390790_pos_374616	-0.0526373
chr10_29323189_29323207_pos_58984	-0.0526377
chr6_2109926_2109944_pos_409134	-0.0526388
chr15_83766430_83766448_pos_179218	-0.0526403
chr1_216758333_216758351_pos_43740	-0.0526404
chr17_68733879_68733897_pos_215164	-0.052641
chr9_134320002_134320020_pos_511314	-0.0526411
chr1_202237332_202237350_pos_38948	-0.0526412
chr15_57769467_57769485_pos_170575	-0.0526412
chr11_34616888_34616906_pos_91391	-0.0526427
chr3_81790170_81790188_pos_331533	-0.0526436
chr13_30445987_30446005_pos_137544	-0.0526447
chr5_171599660_171599678_pos_405330	-0.0526447
chr10_17238056_17238074_pos_56762	-0.0526455
chr2_196330588_196330606_pos_274983	-0.0526487
chr1_12434824_12434842_pos_4294	-0.0526489
chr3_194477230_194477248_pos_349905	-0.0526495
chr2_100958172_100958190_pos_261583	-0.0526502
chr20_62561970_62561988_pos_297371	-0.0526515
chr18_9321404_9321422_pos_221139	-0.0526535
chr1_63675770_63675788_pos_18400	-0.052654
chr4_76753454_76753472_pos_360304	-0.0526541
chr1_36321606_36321624_pos_11284	-0.052655
chr8_117946430_117946448_pos_484104	-0.052655
chr1_203316888_203316906_pos_39519	-0.0526552
chr13_106835688_106835706_pos_146742	-0.0526553
chr11_127632084_127632102_pos_107823	-0.0526562
chr9_77926372_77926390_pos_497855	-0.0526584
chr4_147094390_147094408_pos_368982	-0.0526623
chr4_147822380_147822398_pos_369381	-0.0526626
chr17_68400137_68400155_pos_214985	-0.0526634
chr22_32840090_32840108_pos_308359	-0.0526637
chr6_37705407_37705425_pos_420119	-0.0526666
chr19_39474369_39474387_pos_238388	-0.0526673
chr15_85422050_85422068_pos_179762	-0.0526696
chr13_59345702_59345720_pos_143088	-0.0526698
chr22_17892766_17892784_pos_304001	-0.0526699
chr1_178274170_178274188_pos_34852	-0.0526724
chr3_187267406_187267424_pos_347942	-0.0526725
chr5_57696244_57696262_pos_383160	-0.0526736
chr6_154448622_154448640_pos_437554	-0.0526738
chr17_29661821_29661839_pos_205492	-0.0526739
chr15_68188394_68188412_pos_174507	-0.0526756
chr20_35871776_35871794_pos_290790	-0.0526783
chr9_14030468_14030486_pos_492688	-0.0526784
chr3_152331504_152331522_pos_342383	-0.0526804
chr3_134847142_134847160_pos_339886	-0.0526813
chr11_95108417_95108435_pos_101225	-0.0526829
chr1_10155134_10155152_pos_3087	-0.0526833
chr1_36282273_36282291_pos_11265	-0.0526842
chr3_45987193_45987211_pos_323840	-0.0526894
chr3_143977866_143977884_pos_341024	-0.0526894
chr18_12607212_12607230_pos_221883	-0.0526898
chr3_150184350_150184368_pos_341871	-0.0526901
chr11_64877100_64877118_pos_95749	-0.0526904
chr1_185249402_185249420_pos_36963	-0.0526909
chr2_43375992_43376010_pos_252309	-0.0526911
chr3_11385734_11385752_pos_315529	-0.0526913
chr2_156892622_156892640_pos_268513	-0.0526914
chr22_33832718_33832736_pos_308747	-0.0526922
chr8_11733616_11733634_pos_468398	-0.052694
chr2_178882666_178882684_pos_272963	-0.0526948
chr2_86280332_86280350_pos_259903	-0.0526955
chr11_11461820_11461838_pos_86364	-0.0526957
chr20_58894497_58894515_pos_296705	-0.052698
chr1_64680794_64680812_pos_18981	-0.0526994
chr13_21812478_21812496_pos_135592	-0.052703
chr12_110893226_110893244_pos_130627	-0.0527036
chr7_108121092_108121110_pos_459087	-0.0527048
chr12_27866932_27866950_pos_116886	-0.0527049
chr2_120323335_120323353_pos_264586	-0.0527055
chr10_122054505_122054523_pos_81248	-0.052706
chr10_95467394_95467412_pos_74423	-0.0527063
chr12_110585327_110585345_pos_130554	-0.052707
chr3_73420052_73420070_pos_330946	-0.0527092
chr1_8630301_8630319_pos_2349	-0.0527093
chr12_86264488_86264506_pos_124720	-0.0527095
chr5_10351842_10351860_pos_377401	-0.052711
chr3_40871456_40871474_pos_322200	-0.0527115
chr12_67799156_67799174_pos_122949	-0.0527126
chr11_35676458_35676476_pos_91608	-0.0527132
chr11_64688938_64688956_pos_95633	-0.0527145
chr17_31744123_31744141_pos_206081	-0.0527149
chr16_56748434_56748452_pos_191474	-0.0527156
chr9_88089862_88089880_pos_499061	-0.052717
chr2_74002806_74002824_pos_258861	-0.0527207
chr3_136786958_136786976_pos_339960	-0.0527219
chr1_246435936_246435954_pos_51844	-0.052722
chr13_113399956_113399974_pos_148642	-0.0527233
chr17_64152534_64152552_pos_213935	-0.0527238
chr20_33839862_33839880_pos_290241	-0.0527257
chr9_95570851_95570869_pos_501394	-0.0527258
chr14_103075950_103075968_pos_163441	-0.0527262
chr8_133436320_133436338_pos_488600	-0.0527262
chr13_48749700_48749718_pos_141895	-0.0527279
chr15_40045208_40045226_pos_167141	-0.0527281
chr1_165375892_165375910_pos_32207	-0.0527285
chr13_25738144_25738162_pos_136198	-0.0527295
chr7_136996884_136996902_pos_463270	-0.0527303
chr18_79857212_79857230_pos_231861	-0.052731
chr4_159103854_159103872_pos_371822	-0.0527316
chr6_111580986_111581004_pos_428611	-0.0527322
chr16_83212530_83212548_pos_196058	-0.0527324
chr2_127083974_127083992_pos_265213	-0.0527333
chr7_138226298_138226316_pos_463856	-0.0527347
chr4_123986597_123986615_pos_365813	-0.0527353
chr8_140527804_140527822_pos_489454	-0.0527356
chr5_129964490_129964508_pos_394422	-0.0527358
chr13_52851804_52851822_pos_142952	-0.0527361
chr18_32048736_32048754_pos_225172	-0.0527381
chr7_137975890_137975908_pos_463766	-0.0527383
chr1_117370252_117370270_pos_28007	-0.0527386
chr4_140736790_140736808_pos_367728	-0.0527389
chr6_151136586_151136604_pos_437152	-0.052739
chr2_173037824_173037842_pos_271758	-0.0527426
chr2_16317550_16317568_pos_244484	-0.0527435
chr3_59575528_59575546_pos_326935	-0.0527435
chr18_45517188_45517206_pos_226714	-0.0527446
chr16_4048478_4048496_pos_185588	-0.0527453
chr1_156070868_156070886_pos_30188	-0.0527469
chr12_53223666_53223684_pos_120651	-0.0527493
chr7_35989032_35989050_pos_449707	-0.0527493
chr22_28904349_28904367_pos_307149	-0.0527495
chr16_68994121_68994139_pos_193463	-0.0527501
chr1_7294134_7294152_pos_1432	-0.0527554
chr13_33800478_33800496_pos_138777	-0.0527563
chr4_3322382_3322400_pos_351683	-0.0527563
chr19_49210178_49210196_pos_240692	-0.0527573
chr1_186975134_186975152_pos_37310	-0.0527576
chr1_41685114_41685132_pos_12763	-0.0527577
chr3_46065390_46065408_pos_323885	-0.0527577
chr7_102013286_102013304_pos_457707	-0.0527579
chr8_117713488_117713506_pos_483909	-0.0527582
chr5_66890664_66890682_pos_384736	-0.0527586
chr7_94975631_94975649_pos_456704	-0.0527593
chr1_109773790_109773808_pos_25931	-0.0527612
chr17_51662694_51662712_pos_211405	-0.0527622
chr15_77497251_77497269_pos_177907	-0.0527631
chr8_30600996_30601014_pos_473993	-0.0527656
chr6_21898307_21898325_pos_416281	-0.0527658
chr1_110006639_110006657_pos_26077	-0.0527663
chr20_48691668_48691686_pos_294008	-0.0527667
chr10_100865136_100865154_pos_75611	-0.0527672
chr5_58077013_58077031_pos_383335	-0.052768
chr3_18419282_18419300_pos_318059	-0.0527687
chr4_143348512_143348530_pos_368458	-0.0527687
chr1_210239535_210239553_pos_42277	-0.0527707
chr12_91173146_91173164_pos_125218	-0.0527708
chr8_101395844_101395862_pos_482199	-0.0527713
chr11_96302730_96302748_pos_101733	-0.0527751
chr3_111823969_111823987_pos_333486	-0.0527759
chr19_32224792_32224810_pos_237326	-0.0527762
chr6_52571856_52571874_pos_423074	-0.052778
chr1_77896224_77896242_pos_20952	-0.0527785
chr19_13207897_13207915_pos_235126	-0.0527787
chr1_7649246_7649264_pos_1718	-0.052779
chr3_25594748_25594766_pos_318951	-0.0527797
chr10_3804768_3804786_pos_52963	-0.0527804
chr15_68781958_68781976_pos_175050	-0.0527811
chr6_13016248_13016266_pos_412584	-0.0527814
chr2_174827996_174828014_pos_272246	-0.0527822
chr6_148611491_148611509_pos_436224	-0.0527833
chr20_60467170_60467188_pos_297041	-0.0527853
chr2_236986046_236986064_pos_283017	-0.0527857
chr20_25198720_25198738_pos_289178	-0.0527864
chr11_100877386_100877404_pos_102073	-0.0527874
chr7_89548_89566_pos_441938	-0.0527891
chr3_66452356_66452374_pos_328723	-0.0527893
chr6_118539232_118539250_pos_430182	-0.052792
chr15_96356450_96356468_pos_182855	-0.0527953
chr3_192893262_192893280_pos_349380	-0.0527954
chr21_43703724_43703742_pos_302463	-0.0527955
chr10_91163372_91163390_pos_73010	-0.0527963
chr11_123233700_123233718_pos_106807	-0.0527966
chr16_88245806_88245824_pos_197929	-0.0527967
chr15_79169250_79169268_pos_178441	-0.0527969
chr9_27150860_27150878_pos_494440	-0.0527972
chr12_108816402_108816420_pos_129613	-0.052798
chr14_93060044_93060062_pos_161859	-0.0527982
chr15_98866052_98866070_pos_183341	-0.0527986
chr3_17188050_17188068_pos_317939	-0.0527992
chr19_19445040_19445058_pos_236852	-0.0528006
chr1_81308912_81308930_pos_21215	-0.0528027
chr6_17032262_17032280_pos_414660	-0.0528029
chr15_99057703_99057721_pos_183498	-0.0528042
chr17_17528144_17528162_pos_203500	-0.0528046
chr5_173542544_173542562_pos_407092	-0.0528055
chr3_50126522_50126540_pos_324803	-0.0528059
chr7_105713983_105714001_pos_458287	-0.052806
chr9_5977261_5977279_pos_491767	-0.0528065
chr11_100753728_100753746_pos_102016	-0.0528085
chrX_48531856_48531874_pos_515545	-0.0528088
chr18_23227597_23227615_pos_223778	-0.0528092
chr22_37661606_37661624_pos_310199	-0.0528113
chr3_58260932_58260950_pos_326790	-0.0528118
chr6_138863456_138863474_pos_433890	-0.0528126
chr17_81052884_81052902_pos_218650	-0.0528129
chr12_95694242_95694260_pos_127079	-0.0528131
chr3_174821712_174821730_pos_345568	-0.0528137
chr9_2576772_2576790_pos_491263	-0.0528142
chr6_155438394_155438412_pos_437910	-0.0528146
chr10_28939356_28939374_pos_58818	-0.0528151
chr10_67670134_67670152_pos_65694	-0.0528153
chrX_134570498_134570516_pos_518460	-0.0528159
chr4_119053353_119053371_pos_364700	-0.0528162
chr1_65150746_65150764_pos_19122	-0.052818
chr3_45551748_45551766_pos_323595	-0.052819
chr11_57304414_57304432_pos_94120	-0.0528193
chr15_36357042_36357060_pos_165830	-0.0528205
chr10_113000582_113000600_pos_78936	-0.0528206
chr11_91230944_91230962_pos_100846	-0.0528218
chr3_195201600_195201618_pos_350604	-0.0528221
chr1_198268114_198268132_pos_37743	-0.0528226
chr1_33086592_33086610_pos_10552	-0.052824
chr3_141370178_141370196_pos_340597	-0.0528244
chr5_140038805_140038823_pos_396888	-0.0528247
chr7_135693813_135693831_pos_462899	-0.0528259
chr9_134284440_134284458_pos_511292	-0.0528265
chr11_14445716_14445734_pos_88109	-0.0528268
chr7_104943954_104943972_pos_458078	-0.0528269
chr2_119596794_119596812_pos_264496	-0.0528282
chr4_139839831_139839849_pos_367373	-0.0528288
chr9_131580120_131580138_pos_510286	-0.052829
chr16_30400511_30400529_pos_189576	-0.0528302
chr10_73644300_73644318_pos_67738	-0.0528307
chr3_188100081_188100099_pos_348180	-0.0528312
chr4_7960931_7960949_pos_352590	-0.0528313
chr15_63056226_63056244_pos_172266	-0.0528322
chr14_103718867_103718885_pos_163650	-0.0528338
chr2_30404888_30404906_pos_247821	-0.0528338
chr16_74922328_74922346_pos_194629	-0.0528343
chr10_86691234_86691252_pos_71574	-0.0528354
chr12_123072124_123072142_pos_133553	-0.0528359
chr1_234528956_234528974_pos_49109	-0.0528365
chr3_176951728_176951746_pos_345611	-0.0528374
chr1_3323278_3323296_pos_820	-0.0528376
chr2_42138870_42138888_pos_251521	-0.0528382
chrX_151703084_151703102_pos_519048	-0.0528382
chr8_124510434_124510452_pos_485962	-0.0528394
chr17_49752318_49752336_pos_210549	-0.0528405
chr1_31549224_31549242_pos_9975	-0.0528416
chr3_99957400_99957418_pos_332351	-0.052843
chr4_152709844_152709862_pos_370584	-0.052843
chr3_4826036_4826054_pos_314475	-0.0528436
chr6_150302340_150302358_pos_436659	-0.052844
chr17_673920_673938_pos_198652	-0.0528443
chr4_121668506_121668524_pos_365160	-0.0528445
chr14_23544828_23544846_pos_149555	-0.0528448
chr4_133153262_133153280_pos_366750	-0.0528482
chr2_62794055_62794073_pos_256008	-0.0528486
chr6_74065950_74065968_pos_424682	-0.0528487
chr11_108648468_108648486_pos_102487	-0.0528494
chr18_36440842_36440860_pos_226045	-0.0528509
chr22_38923995_38924013_pos_310844	-0.0528514
chr8_133033440_133033458_pos_488321	-0.052852
chr19_13056172_13056190_pos_235034	-0.0528523
chr3_195151788_195151806_pos_350503	-0.0528527
chr12_43333487_43333505_pos_117978	-0.0528561
chr2_56334802_56334820_pos_255240	-0.0528573
chr3_123720298_123720316_pos_336273	-0.0528579
chr16_25064410_25064428_pos_188957	-0.052859
chrX_41011788_41011806_pos_515035	-0.0528595
chr1_35848099_35848117_pos_11057	-0.0528601
chr5_159581948_159581966_pos_403867	-0.0528603
chr10_56585656_56585674_pos_63695	-0.0528604
chr4_94420044_94420062_pos_362387	-0.0528614
chr19_54208354_54208372_pos_241231	-0.0528641
chr11_116929022_116929040_pos_104498	-0.052865
chr17_45128220_45128238_pos_209448	-0.0528651
chr13_98173656_98173674_pos_145692	-0.0528674
chr10_21512394_21512412_pos_57620	-0.0528677
chr5_168179382_168179400_pos_404392	-0.0528677
chr15_93251008_93251026_pos_182204	-0.0528709
chr16_48503962_48503980_pos_189971	-0.0528712
chr9_111069432_111069450_pos_504340	-0.0528717
chr12_21627996_21628014_pos_115743	-0.0528743
chr18_45588508_45588526_pos_226745	-0.0528754
chr10_124738615_124738633_pos_82215	-0.0528759
chr20_12384490_12384508_pos_287411	-0.0528762
chr3_126983560_126983578_pos_337563	-0.0528763
chr7_25695110_25695128_pos_446852	-0.0528791
chr1_18945538_18945556_pos_5848	-0.0528795
chr12_11816042_11816060_pos_114030	-0.0528795
chr1_23398005_23398023_pos_7183	-0.0528802
chr8_140621462_140621480_pos_489542	-0.0528816
chr14_100191964_100191982_pos_162776	-0.0528836
chr1_86788966_86788984_pos_22526	-0.0528844
chr18_7369164_7369182_pos_220668	-0.052887
chr10_72057724_72057742_pos_67291	-0.0528883
chr3_159733058_159733076_pos_343352	-0.0528895
chr1_25784762_25784780_pos_8263	-0.0528907
chr1_36349594_36349612_pos_11304	-0.0528908
chr1_182197262_182197280_pos_35537	-0.0528915
chr5_36683820_36683838_pos_380209	-0.0528938
chr9_38651433_38651451_pos_496001	-0.0528949
chr6_152245744_152245762_pos_437327	-0.0528952
chr1_61318339_61318357_pos_17890	-0.0528969
chr14_68506552_68506570_pos_156386	-0.0528969
chr2_40550526_40550544_pos_251064	-0.0528983
chr14_69005068_69005086_pos_157197	-0.0528991
chr12_45336816_45336834_pos_118152	-0.0528993
chr22_32627327_32627345_pos_308171	-0.0528996
chr8_20074124_20074142_pos_470669	-0.0529007
chr8_23530384_23530402_pos_471701	-0.052901
chr15_90377134_90377152_pos_181054	-0.0529027
chrX_65712346_65712364_pos_516124	-0.0529042
chr14_49865468_49865486_pos_151381	-0.0529044
chr1_206737580_206737598_pos_41342	-0.0529049
chr17_8681364_8681382_pos_201578	-0.0529055
chr3_99833190_99833208_pos_332183	-0.0529055
chr1_236690698_236690716_pos_50211	-0.0529072
chr1_226125406_226125424_pos_45901	-0.0529077
chr20_23156322_23156340_pos_288821	-0.0529077
chr10_36172702_36172720_pos_61695	-0.0529088
chr14_55384002_55384020_pos_153245	-0.0529097
chr3_115784524_115784542_pos_334513	-0.0529117
chr6_3742564_3742582_pos_409710	-0.0529117
chr2_8146326_8146344_pos_242341	-0.0529121
chr13_111219410_111219428_pos_148095	-0.0529138
chr13_113904518_113904536_pos_148858	-0.0529159
chr3_11662059_11662077_pos_315878	-0.0529162
chr17_7922834_7922852_pos_201218	-0.0529173
chr5_155689609_155689627_pos_402651	-0.0529174
chr22_46973294_46973312_pos_313822	-0.0529182
chr5_16379289_16379307_pos_378740	-0.0529188
chr3_73530206_73530224_pos_331060	-0.052921
chr3_53194693_53194711_pos_325627	-0.0529216
chr21_45164174_45164192_pos_302972	-0.0529236
chr17_10059768_10059786_pos_202002	-0.0529252
chr12_95755347_95755365_pos_127101	-0.052926
chr8_39992464_39992482_pos_475275	-0.0529261
chr10_36489688_36489706_pos_61763	-0.0529263
chr20_59753480_59753498_pos_296862	-0.0529269
chr5_111584100_111584118_pos_390733	-0.052927
chr12_42679444_42679462_pos_117782	-0.0529271
chr13_23673484_23673502_pos_135994	-0.0529278
chr20_32792518_32792536_pos_289986	-0.0529284
chr22_35914942_35914960_pos_309377	-0.0529284
chr1_95085778_95085796_pos_24661	-0.0529292
chr14_69045460_69045478_pos_157235	-0.0529314
chr14_75254826_75254844_pos_159048	-0.0529344
chr12_105219822_105219840_pos_128232	-0.0529368
chr6_72760602_72760620_pos_424539	-0.0529373
chr19_5226172_5226190_pos_233472	-0.0529389
chr10_84469692_84469710_pos_71082	-0.0529395
chr15_99453022_99453040_pos_183843	-0.0529398
chrX_71103172_71103190_pos_516784	-0.0529402
chr16_83885678_83885696_pos_196105	-0.0529403
chr4_87540627_87540645_pos_361870	-0.0529414
chr10_132633420_132633438_pos_83825	-0.0529417
chr17_17781279_17781297_pos_203841	-0.0529426
chr8_101123425_101123443_pos_482147	-0.0529434
chr10_110665126_110665144_pos_78259	-0.0529435
chr16_51145780_51145798_pos_190474	-0.0529442
chr6_118668942_118668960_pos_430403	-0.0529454
chr17_2724192_2724210_pos_200109	-0.0529463
chrX_3698180_3698198_pos_512370	-0.0529471
chr18_23228890_23228908_pos_223789	-0.0529472
chr7_92809973_92809991_pos_456418	-0.0529483
chr5_149433994_149434012_pos_400283	-0.0529487
chr15_61068664_61068682_pos_171398	-0.0529494
chr10_57016292_57016310_pos_63725	-0.0529496
chr22_23237584_23237602_pos_305138	-0.0529503
chr5_175675748_175675766_pos_407738	-0.0529511
chr8_127918733_127918751_pos_487153	-0.0529517
chr2_226791447_226791465_pos_281045	-0.0529538
chr1_155130858_155130876_pos_30014	-0.0529561
chr5_111948220_111948238_pos_390941	-0.0529565
chr12_54141764_54141782_pos_120799	-0.0529581
chr19_2771912_2771930_pos_232682	-0.0529585
chrX_100478960_100478978_pos_517153	-0.0529594
chr18_22629024_22629042_pos_223643	-0.0529595
chr1_31954734_31954752_pos_10308	-0.0529607
chr10_49024064_49024082_pos_62927	-0.0529618
chr1_211416371_211416389_pos_42468	-0.0529623
chr18_45642490_45642508_pos_226790	-0.0529653
chr12_93773349_93773367_pos_126294	-0.052966
chr5_163434730_163434748_pos_404181	-0.0529664
chr20_51393677_51393695_pos_295059	-0.0529676
chr1_159996738_159996756_pos_30890	-0.0529695
chr11_130408125_130408143_pos_108860	-0.0529705
chr7_73424403_73424421_pos_454306	-0.0529707
chr10_110176342_110176360_pos_77752	-0.052971
chr2_88075120_88075138_pos_260115	-0.052971
chr2_233832984_233833002_pos_282082	-0.0529723
chr14_90513726_90513744_pos_160959	-0.0529724
chr5_128408875_128408893_pos_394245	-0.0529726
chr7_28625573_28625591_pos_447578	-0.0529739
chr1_36204014_36204032_pos_11195	-0.0529744
chr2_168243794_168243812_pos_270875	-0.052975
chr17_31122848_31122866_pos_205878	-0.0529772
chr2_239393460_239393478_pos_284449	-0.052978
chr10_114547292_114547310_pos_79731	-0.0529784
chr6_128492002_128492020_pos_431625	-0.0529787
chr17_57584094_57584112_pos_212168	-0.0529801
chr18_54173444_54173462_pos_228396	-0.0529802
chr4_185820590_185820608_pos_375476	-0.0529806
chr16_30806650_30806668_pos_189639	-0.052982
chr8_1786618_1786636_pos_466334	-0.052983
chr1_115771938_115771956_pos_27430	-0.0529834
chr7_42740020_42740038_pos_450800	-0.0529834
chr7_14197156_14197174_pos_444809	-0.0529837
chr4_15402327_15402345_pos_353673	-0.0529847
chr3_123444318_123444336_pos_336071	-0.0529855
chr1_236639178_236639196_pos_50156	-0.0529856
chr7_28997054_28997072_pos_447693	-0.0529856
chr1_224499406_224499424_pos_45553	-0.0529864
chr10_72170437_72170455_pos_67350	-0.0529865
chr11_128625538_128625556_pos_108377	-0.0529865
chr4_15451253_15451271_pos_353717	-0.0529869
chr7_132023982_132024000_pos_461713	-0.0529875
chrX_136189502_136189520_pos_518722	-0.0529896
chr2_200406609_200406627_pos_275614	-0.0529899
chr11_109071986_109072004_pos_102562	-0.05299
chr12_110354421_110354439_pos_130455	-0.0529909
chr21_46222258_46222276_pos_303516	-0.0529916
chr19_38681258_38681276_pos_238125	-0.052992
chr8_23329189_23329207_pos_471610	-0.0529934
chr4_113575054_113575072_pos_364257	-0.0529937
chr7_107481274_107481292_pos_458847	-0.0529942
chr11_65505040_65505058_pos_96109	-0.0529944
chr12_91326496_91326514_pos_125270	-0.0529949
chr10_101394772_101394790_pos_75743	-0.0529959
chr9_90003314_90003332_pos_499635	-0.0529971
chr3_116234056_116234074_pos_334528	-0.0529979
chr1_218349520_218349538_pos_44106	-0.0529987
chr9_112831756_112831774_pos_504648	-0.0529991
chr6_36826042_36826060_pos_419456	-0.0529993
chr8_125386780_125386798_pos_486446	-0.0529997
chr1_30086114_30086132_pos_9752	-0.053002
chr16_69017549_69017567_pos_193470	-0.0530025
chr19_44757880_44757898_pos_239204	-0.0530028
chr17_17343324_17343342_pos_203408	-0.0530041
chr14_73751520_73751538_pos_158473	-0.0530049
chr4_16439172_16439190_pos_353895	-0.0530056
chr22_41983718_41983736_pos_311874	-0.0530061
chr10_124079802_124079820_pos_81822	-0.0530066
chr22_29861259_29861277_pos_307508	-0.0530067
chr4_123833832_123833850_pos_365696	-0.0530074
chr7_24829434_24829452_pos_446573	-0.0530085
chr11_2463400_2463418_pos_84424	-0.0530099
chr15_78129297_78129315_pos_178224	-0.0530105
chr16_27724280_27724298_pos_189268	-0.0530113
chr14_55273694_55273712_pos_153176	-0.0530117
chr7_6261320_6261338_pos_444265	-0.0530132
chr10_103640632_103640650_pos_76664	-0.0530151
chr1_41765383_41765401_pos_12812	-0.0530157
chr6_154508004_154508022_pos_437612	-0.0530159
chr4_153574526_153574544_pos_370950	-0.0530167
chr3_20081410_20081428_pos_318154	-0.0530171
chr10_5585606_5585624_pos_53838	-0.0530172
chr10_4638198_4638216_pos_53515	-0.0530184
chr11_121891870_121891888_pos_106199	-0.0530187
chr2_16335540_16335558_pos_244530	-0.0530192
chr2_241217799_241217817_pos_284928	-0.0530205
chr3_146278038_146278056_pos_341204	-0.053021
chr2_207887896_207887914_pos_277325	-0.0530213
chr14_57962318_57962336_pos_153502	-0.0530223
chr16_81553653_81553671_pos_195655	-0.0530241
chr2_26736028_26736046_pos_246568	-0.0530241
chr16_78127282_78127300_pos_195181	-0.0530246
chr4_153483980_153483998_pos_370759	-0.0530246
chr3_186149741_186149759_pos_347371	-0.0530249
chr3_11096756_11096774_pos_315417	-0.0530289
chr11_126416550_126416568_pos_107722	-0.0530291
chr2_181894028_181894046_pos_273317	-0.0530295
chr12_1975663_1975681_pos_110950	-0.0530317
chr17_82242182_82242200_pos_219164	-0.053032
chr7_28182249_28182267_pos_447401	-0.053032
chr8_38999044_38999062_pos_475193	-0.053032
chr11_100727621_100727639_pos_101974	-0.0530324
chr3_66592328_66592346_pos_328880	-0.0530332
chr19_45523906_45523924_pos_239495	-0.0530337
chr16_52497522_52497540_pos_190507	-0.0530339
chr21_42261560_42261578_pos_302150	-0.0530352
chr21_16422732_16422750_pos_298121	-0.0530379
chr20_51390172_51390190_pos_295058	-0.0530381
chr12_124750927_124750945_pos_134544	-0.0530391
chr1_87956748_87956766_pos_22740	-0.0530394
chr17_82884739_82884757_pos_219422	-0.0530406
chr1_91689707_91689725_pos_23308	-0.0530407
chr21_38438616_38438634_pos_301004	-0.0530409
chr12_18754198_18754216_pos_114993	-0.0530412
chr2_42924252_42924270_pos_251679	-0.0530419
chr6_159121960_159121978_pos_439026	-0.053042
chr21_38495620_38495638_pos_301098	-0.0530423
chr20_62276674_62276692_pos_297161	-0.0530432
chr3_72821300_72821318_pos_330801	-0.0530435
chr21_32569502_32569520_pos_299662	-0.0530447
chr8_22737748_22737766_pos_471390	-0.0530447
chr12_15165261_15165279_pos_114735	-0.0530456
chr6_13433744_13433762_pos_412943	-0.0530457
chr1_12594226_12594244_pos_4582	-0.053046
chr14_23439224_23439242_pos_149489	-0.0530462
chr10_3091250_3091268_pos_52372	-0.0530475
chr5_155052850_155052868_pos_402517	-0.0530476
chr3_29314130_29314148_pos_319387	-0.0530483
chr1_221687952_221687970_pos_45023	-0.0530487
chr3_141291617_141291635_pos_340525	-0.0530491
chr15_62828457_62828475_pos_171964	-0.0530492
chr16_30400297_30400315_pos_189572	-0.05305
chr4_156943586_156943604_pos_371253	-0.0530503
chr17_21040804_21040822_pos_204673	-0.0530518
chr1_9384688_9384706_pos_2783	-0.053052
chr1_21327298_21327316_pos_6493	-0.0530529
chr15_77557487_77557505_pos_178022	-0.053053
chr16_67865481_67865499_pos_193236	-0.0530532
chr7_46948658_46948676_pos_451695	-0.0530543
chr11_76132240_76132258_pos_98919	-0.0530559
chr2_168733742_168733760_pos_271149	-0.0530575
chr6_3054288_3054306_pos_409542	-0.0530589
chr2_168730567_168730585_pos_271138	-0.0530602
chr2_223093753_223093771_pos_280529	-0.0530602
chr2_236630342_236630360_pos_282814	-0.0530613
chr4_52859778_52859796_pos_357626	-0.0530625
chr2_71692222_71692240_pos_258356	-0.0530642
chr2_40450318_40450336_pos_250845	-0.0530643
chr3_115488222_115488240_pos_334419	-0.0530647
chr12_123149864_123149882_pos_133701	-0.0530648
chr10_50321818_50321836_pos_63148	-0.0530659
chr9_99359406_99359424_pos_502171	-0.0530674
chr17_49784782_49784800_pos_210569	-0.0530685
chr1_109924504_109924522_pos_26031	-0.0530687
chr1_170586589_170586607_pos_33421	-0.0530689
chr6_72762298_72762316_pos_424550	-0.0530696
chr18_22337974_22337992_pos_223119	-0.0530703
chr12_109433762_109433780_pos_129830	-0.0530719
chr19_16088684_16088702_pos_235724	-0.0530723
chr3_113261590_113261608_pos_333998	-0.0530731
chr7_121019126_121019144_pos_460150	-0.0530737
chrX_21799098_21799116_pos_513678	-0.0530746
chr17_12521436_12521454_pos_202294	-0.0530758
chr1_205931052_205931070_pos_40902	-0.0530771
chr1_234961572_234961590_pos_49770	-0.0530779
chr19_11190554_11190572_pos_234711	-0.053078
chr4_140529576_140529594_pos_367690	-0.0530786
chr10_25682238_25682256_pos_58441	-0.0530797
chr1_232538448_232538466_pos_48531	-0.0530806
chr9_37916958_37916976_pos_495567	-0.0530819
chr1_176905117_176905135_pos_34549	-0.053082
chr2_46303381_46303399_pos_253081	-0.0530827
chr2_46914114_46914132_pos_253629	-0.0530832
chr13_34357942_34357960_pos_138832	-0.053085
chr17_80891802_80891820_pos_218572	-0.0530858
chr6_148419570_148419588_pos_436085	-0.0530858
chr17_75827750_75827768_pos_216543	-0.0530868
chr5_148864618_148864636_pos_399585	-0.0530871
chr5_56350596_56350614_pos_382616	-0.0530879
chr9_132597240_132597258_pos_510793	-0.0530885
chr2_48205443_48205461_pos_254076	-0.0530893
chr11_68380524_68380542_pos_96787	-0.0530898
chr20_19051739_19051757_pos_288073	-0.0530903
chr21_38959140_38959158_pos_301297	-0.0530908
chr16_86929144_86929162_pos_197389	-0.0530914
chr22_24243034_24243052_pos_305525	-0.0530916
chr15_85354752_85354770_pos_179670	-0.0530951
chr11_17529007_17529025_pos_88970	-0.0530957
chr3_177478533_177478551_pos_345836	-0.0530972
chr4_30728402_30728420_pos_355398	-0.0530975
chr6_7221953_7221971_pos_411110	-0.0530981
chr2_64312376_64312394_pos_256248	-0.0530983
chr8_124138720_124138738_pos_485783	-0.0531021
chr6_53894316_53894334_pos_423443	-0.0531025
chr12_27277862_27277880_pos_116658	-0.0531031
chr7_103094314_103094332_pos_458012	-0.0531054
chr1_245874907_245874925_pos_51810	-0.0531066
chr16_49876748_49876766_pos_190291	-0.0531066
chr7_50679362_50679380_pos_452769	-0.0531076
chrX_14027230_14027248_pos_513151	-0.0531077
chr7_117124890_117124908_pos_460029	-0.0531087
chr11_75635832_75635850_pos_98760	-0.0531094
chr18_61727884_61727902_pos_230067	-0.0531094
chr10_62058534_62058552_pos_64947	-0.0531097
chr16_25049038_25049056_pos_188910	-0.0531097
chr5_147964048_147964066_pos_399346	-0.0531097
chr2_66509094_66509112_pos_257036	-0.0531109
chr3_123346714_123346732_pos_335897	-0.0531109
chr12_68365526_68365544_pos_123116	-0.0531118
chr19_14167540_14167558_pos_235318	-0.0531119
chr12_4031494_4031512_pos_112482	-0.053113
chr2_18741820_18741838_pos_245065	-0.0531133
chr11_69540396_69540414_pos_97318	-0.0531157
chr2_43273692_43273710_pos_252097	-0.0531157
chr15_98651979_98651997_pos_183023	-0.053116
chr1_183346570_183346588_pos_36056	-0.0531166
chr14_77106722_77106740_pos_159967	-0.0531179
chr4_82462560_82462578_pos_361114	-0.0531181
chr6_163600408_163600426_pos_440340	-0.0531197
chr10_77310568_77310586_pos_69031	-0.0531206
chr1_203307433_203307451_pos_39484	-0.0531237
chr2_42962812_42962830_pos_251758	-0.0531241
chr22_32888153_32888171_pos_308437	-0.0531257
chr11_18312309_18312327_pos_89049	-0.0531261
chr17_41794220_41794238_pos_207942	-0.0531279
chrX_13212522_13212540_pos_513018	-0.0531307
chr14_89178796_89178814_pos_160527	-0.0531312
chr1_203609598_203609616_pos_39880	-0.0531321
chr1_218079368_218079386_pos_44025	-0.0531327
chr7_69457994_69458012_pos_453756	-0.0531328
chr11_75175096_75175114_pos_98450	-0.053134
chr6_148534898_148534916_pos_436209	-0.0531352
chr5_144145222_144145240_pos_398871	-0.0531366
chr18_8959915_8959933_pos_221096	-0.0531394
chr15_72168988_72169006_pos_176385	-0.0531397
chr12_93592168_93592186_pos_126209	-0.0531429
chr4_87093531_87093549_pos_361719	-0.053145
chr1_225877954_225877972_pos_45864	-0.053146
chr2_144848586_144848604_pos_267644	-0.0531461
chr9_96556633_96556651_pos_501605	-0.0531484
chr20_25534386_25534404_pos_289338	-0.05315
chr3_169528884_169528902_pos_344161	-0.0531518
chr2_134681352_134681370_pos_266716	-0.0531525
chr20_49890716_49890734_pos_294454	-0.0531525
chr1_84759062_84759080_pos_21855	-0.0531531
chr3_188773066_188773084_pos_348753	-0.0531552
chr17_46772350_46772368_pos_209808	-0.0531567
chr10_95509330_95509348_pos_74535	-0.0531569
chr16_87709062_87709080_pos_197771	-0.0531571
chr17_755842_755860_pos_198663	-0.0531579
chr4_173540468_173540486_pos_373461	-0.0531585
chr11_95459600_95459618_pos_101334	-0.0531592
chr6_136103369_136103387_pos_433024	-0.0531597
chr4_119735573_119735591_pos_364969	-0.05316
chr17_27353932_27353950_pos_204928	-0.0531606
chr22_25755084_25755102_pos_306133	-0.0531653
chr1_231836864_231836882_pos_47963	-0.0531665
chr3_66469353_66469371_pos_328746	-0.0531693
chr21_25717659_25717677_pos_298377	-0.0531694
chr5_78575114_78575132_pos_387034	-0.0531698
chr9_68494179_68494197_pos_496152	-0.0531704
chr5_119524662_119524680_pos_392170	-0.0531715
chr17_77209371_77209389_pos_217126	-0.053173
chr5_40570258_40570276_pos_380817	-0.0531735
chr8_103393618_103393636_pos_482960	-0.0531738
chr7_5525482_5525500_pos_443785	-0.0531744
chr1_206687215_206687233_pos_41201	-0.053175
chr17_82103611_82103629_pos_219107	-0.0531755
chr15_40092519_40092537_pos_167194	-0.0531758
chr6_21596030_21596048_pos_416109	-0.053176
chr15_40092088_40092106_pos_167188	-0.0531761
chr8_105428900_105428918_pos_483158	-0.0531777
chr6_89585360_89585378_pos_426238	-0.0531789
chr10_130301246_130301264_pos_83383	-0.0531798
chr17_1533450_1533468_pos_199287	-0.0531799
chr7_137447689_137447707_pos_463428	-0.053181
chr3_196187102_196187120_pos_350834	-0.053182
chr2_32837398_32837416_pos_248466	-0.0531825
chr1_9455964_9455982_pos_2875	-0.0531845
chr11_115606124_115606142_pos_104226	-0.0531855
chr9_91885000_91885018_pos_500002	-0.0531856
chr2_204027330_204027348_pos_276396	-0.0531866
chr20_62247186_62247204_pos_297154	-0.0531872
chr1_202505490_202505508_pos_39117	-0.0531877
chr8_19347186_19347204_pos_470450	-0.053189
chr6_2037672_2037690_pos_409102	-0.0531905
chr14_77004700_77004718_pos_159754	-0.0531916
chr17_29205254_29205272_pos_205391	-0.0531916
chr4_173517251_173517269_pos_373294	-0.0531924
chr1_2299369_2299387_pos_405	-0.0531927
chr11_46693946_46693964_pos_93339	-0.0531929
chr1_54408406_54408424_pos_15490	-0.0531933
chr1_36366290_36366308_pos_11330	-0.0531941
chr2_47205720_47205738_pos_253923	-0.0531949
chr1_221712434_221712452_pos_45039	-0.0531952
chr8_42412858_42412876_pos_475952	-0.0531954
chr11_34346421_34346439_pos_91348	-0.0531963
chr15_83652314_83652332_pos_179151	-0.0531968
chr6_108699996_108700014_pos_427936	-0.0531975
chr16_28130556_28130574_pos_189330	-0.0531984
chr7_34748593_34748611_pos_449031	-0.0531998
chr15_93037810_93037828_pos_182174	-0.0532008
chr21_32247002_32247020_pos_299506	-0.0532008
chr8_103219846_103219864_pos_482906	-0.0532016
chr9_14349139_14349157_pos_493190	-0.053202
chr15_57563544_57563562_pos_170391	-0.0532024
chr1_216785600_216785618_pos_43752	-0.0532025
chr2_28102050_28102068_pos_246903	-0.0532031
chr2_47003130_47003148_pos_253696	-0.0532047
chr6_43481259_43481277_pos_421511	-0.0532067
chr15_23860622_23860640_pos_164369	-0.0532068
chr1_152111168_152111186_pos_29471	-0.0532075
chr7_102895904_102895922_pos_457953	-0.0532077
chr12_3960446_3960464_pos_112443	-0.0532087
chr22_46194144_46194162_pos_313244	-0.0532091
chr18_58998640_58998658_pos_229867	-0.0532092
chr17_17187338_17187356_pos_203356	-0.0532093
chr11_10900926_10900944_pos_86177	-0.0532098
chr5_77340728_77340746_pos_386845	-0.05321
chr6_159836778_159836796_pos_439185	-0.0532106
chr7_25752420_25752438_pos_446881	-0.0532108
chr11_117717586_117717604_pos_104744	-0.0532109
chr12_556562_556580_pos_110235	-0.0532118
chr11_34318624_34318642_pos_91298	-0.053213
chr13_34157208_34157226_pos_138801	-0.0532155
chr20_32467086_32467104_pos_289804	-0.0532155
chr4_183797358_183797376_pos_374266	-0.0532174
chr9_18848058_18848076_pos_493898	-0.0532177
chr5_9502544_9502562_pos_377205	-0.0532181
chr2_100894734_100894752_pos_261518	-0.053219
chr5_155729273_155729291_pos_402669	-0.0532194
chr5_83375272_83375290_pos_388249	-0.0532204
chr16_55477379_55477397_pos_191247	-0.0532209
chr17_44970382_44970400_pos_209287	-0.0532209
chr10_50561442_50561460_pos_63345	-0.0532222
chr1_33985351_33985369_pos_10870	-0.0532229
chr1_182004356_182004374_pos_35471	-0.0532233
chr12_130127646_130127664_pos_134767	-0.0532235
chr11_1509864_1509882_pos_84122	-0.0532239
chr11_46658496_46658514_pos_93283	-0.0532252
chr3_37571468_37571486_pos_321082	-0.0532252
chrX_40102540_40102558_pos_514674	-0.0532305
chr13_28533226_28533244_pos_136758	-0.0532328
chr3_54356426_54356444_pos_325828	-0.0532335
chr17_9115742_9115760_pos_201731	-0.0532336
chr15_90050181_90050199_pos_180866	-0.053234
chr1_87333758_87333776_pos_22601	-0.0532357
chr9_14031800_14031818_pos_492708	-0.0532357
chr16_53090714_53090732_pos_190587	-0.0532359
chr5_139147904_139147922_pos_396316	-0.0532383
chr9_93182202_93182220_pos_500431	-0.0532392
chr5_57695440_57695458_pos_383152	-0.05324
chr1_232627948_232627966_pos_48811	-0.0532414
chr2_43169616_43169634_pos_251992	-0.0532433
chr14_100068782_100068800_pos_162726	-0.0532441
chr5_58241542_58241560_pos_383412	-0.0532451
chr6_13420610_13420628_pos_412901	-0.0532452
chr15_100098236_100098254_pos_184223	-0.0532457
chr9_99255772_99255790_pos_502125	-0.0532462
chrX_38600456_38600474_pos_514177	-0.0532488
chr14_69049996_69050014_pos_157255	-0.0532492
chr17_31123000_31123018_pos_205879	-0.0532494
chr9_110095424_110095442_pos_504090	-0.0532496
chr5_34534853_34534871_pos_379880	-0.0532498
chr21_34186262_34186280_pos_300047	-0.0532499
chr3_128617798_128617816_pos_338295	-0.0532514
chr14_100677723_100677741_pos_162905	-0.0532518
chr18_2979434_2979452_pos_219943	-0.0532527
chr2_150481619_150481637_pos_268056	-0.0532529
chr14_34234429_34234447_pos_151000	-0.0532552
chr1_208108068_208108086_pos_41678	-0.0532554
chr8_38770318_38770336_pos_474978	-0.0532562
chr17_50178226_50178244_pos_210794	-0.0532564
chr10_99942688_99942706_pos_75478	-0.0532568
chr9_127493969_127493987_pos_508294	-0.0532573
chr1_182173994_182174012_pos_35524	-0.0532576
chr5_150511824_150511842_pos_401161	-0.0532585
chr11_35815827_35815845_pos_91636	-0.0532607
chr5_60457480_60457498_pos_383881	-0.0532612
chr4_140047997_140048015_pos_367501	-0.0532617
chr3_14850174_14850192_pos_316980	-0.0532624
chr9_110041178_110041196_pos_504017	-0.0532629
chr11_45854204_45854222_pos_92946	-0.0532651
chr14_91117512_91117530_pos_161305	-0.0532656
chr12_20466102_20466120_pos_115631	-0.053266
chr10_33801844_33801862_pos_60983	-0.0532665
chr2_197152538_197152556_pos_275202	-0.0532692
chr2_120741662_120741680_pos_264718	-0.0532696
chr4_152089856_152089874_pos_370434	-0.0532696
chr6_156782564_156782582_pos_438056	-0.0532699
chr17_50566016_50566034_pos_211044	-0.0532706
chr1_58883554_58883572_pos_16783	-0.0532722
chr4_186200840_186200858_pos_375825	-0.0532722
chr1_91689670_91689688_pos_23307	-0.0532724
chr10_103894513_103894531_pos_77039	-0.0532724
chr5_159049842_159049860_pos_403646	-0.053273
chr4_186686062_186686080_pos_375914	-0.0532734
chr3_41089750_41089768_pos_322273	-0.0532744
chr6_24891578_24891596_pos_416795	-0.0532745
chr9_91255408_91255426_pos_499822	-0.0532748
chr4_83542069_83542087_pos_361201	-0.0532755
chr11_117885864_117885882_pos_104885	-0.0532763
chr10_50460448_50460466_pos_63240	-0.0532777
chr17_9811018_9811036_pos_201915	-0.0532782
chr15_71199126_71199144_pos_175853	-0.0532792
chr15_58261191_58261209_pos_170710	-0.0532797
chr11_11172424_11172442_pos_86258	-0.0532798
chr12_49654782_49654800_pos_119515	-0.0532798
chr6_21278533_21278551_pos_415940	-0.0532803
chr12_64649634_64649652_pos_122142	-0.0532804
chr14_59215574_59215592_pos_153823	-0.0532809
chr20_45014917_45014935_pos_293092	-0.0532821
chr11_73327359_73327377_pos_98091	-0.0532854
chr7_134825828_134825846_pos_462619	-0.0532869
chr1_65278904_65278922_pos_19235	-0.0532871
chr14_85538398_85538416_pos_160370	-0.053288
chr12_27595528_27595546_pos_116826	-0.0532881
chr18_55275704_55275722_pos_228515	-0.0532883
chr4_74541908_74541926_pos_359583	-0.0532888
chr21_45359750_45359768_pos_303098	-0.0532931
chr10_97649152_97649170_pos_75049	-0.0532933
chr12_1969776_1969794_pos_110905	-0.0532952
chr8_41158300_41158318_pos_475503	-0.0532971
chr6_144659564_144659582_pos_435766	-0.0532983
chr16_15405014_15405032_pos_187522	-0.0532987
chr12_124538480_124538498_pos_134261	-0.0532995
chr20_2142876_2142894_pos_285600	-0.0533
chr15_37092806_37092824_pos_166500	-0.0533025
chr22_39471830_39471848_pos_311100	-0.0533035
chr3_16498672_16498690_pos_317518	-0.0533035
chr5_126884316_126884334_pos_393858	-0.0533035
chr9_14434201_14434219_pos_493307	-0.053304
chr18_21960223_21960241_pos_222522	-0.0533047
chr17_44006752_44006770_pos_208755	-0.0533068
chr16_11005749_11005767_pos_186727	-0.053307
chr12_52976828_52976846_pos_120533	-0.0533072
chr21_42058057_42058075_pos_302065	-0.0533073
chr2_183615206_183615224_pos_273535	-0.0533079
chr2_240237797_240237815_pos_284614	-0.0533085
chr10_92240419_92240437_pos_73582	-0.0533086
chr5_146076654_146076672_pos_399087	-0.0533096
chr3_61847754_61847772_pos_327180	-0.0533099
chr21_46143616_46143634_pos_303490	-0.0533101
chr9_129996076_129996094_pos_509433	-0.0533101
chr11_130389415_130389433_pos_108830	-0.0533107
chr3_149593074_149593092_pos_341674	-0.0533109
chr17_2828664_2828682_pos_200123	-0.0533119
chr8_115649592_115649610_pos_483750	-0.0533125
chr8_20786814_20786832_pos_470824	-0.0533131
chr17_43592284_43592302_pos_208558	-0.0533138
chr4_100516200_100516218_pos_362979	-0.053315
chr6_154507310_154507328_pos_437602	-0.0533221
chr3_48998466_48998484_pos_324570	-0.0533238
chr9_95032846_95032864_pos_501171	-0.053324
chr2_39723804_39723822_pos_250564	-0.0533244
chr8_58860780_58860798_pos_477751	-0.0533247
chr5_148806078_148806096_pos_399485	-0.0533249
chr14_33358158_33358176_pos_150718	-0.053326
chr15_99496138_99496156_pos_183914	-0.053326
chr2_85744976_85744994_pos_259596	-0.053326
chr19_35212109_35212127_pos_237641	-0.0533267
chr7_112113188_112113206_pos_459206	-0.0533267
chr6_36867542_36867560_pos_419550	-0.0533285
chr8_101996894_101996912_pos_482404	-0.0533306
chr22_41918266_41918284_pos_311856	-0.0533311
chr16_29178028_29178046_pos_189417	-0.0533324
chr3_24086836_24086854_pos_318448	-0.0533355
chr2_26686894_26686912_pos_246499	-0.0533363
chr12_46525120_46525138_pos_118712	-0.0533379
chr3_30597326_30597344_pos_319916	-0.0533386
chr10_95514238_95514256_pos_74542	-0.0533401
chr15_30954280_30954298_pos_164966	-0.0533402
chr3_12587438_12587456_pos_316075	-0.0533418
chr4_83626660_83626678_pos_361261	-0.0533435
chr9_108272272_108272290_pos_503226	-0.0533439
chr10_3093486_3093504_pos_52380	-0.0533447
chr20_17896610_17896628_pos_287892	-0.0533453
chr2_86068268_86068286_pos_259822	-0.0533456
chr11_122691559_122691577_pos_106663	-0.0533458
chr10_114652818_114652836_pos_79893	-0.0533465
chr3_141369755_141369773_pos_340594	-0.0533473
chrX_68833000_68833018_pos_516292	-0.0533475
chr3_122974036_122974054_pos_335683	-0.0533477
chr6_75376852_75376870_pos_424779	-0.0533477
chr6_6811489_6811507_pos_410736	-0.0533489
chr4_139815880_139815898_pos_367330	-0.0533496
chr10_121098864_121098882_pos_80985	-0.0533501
chr3_150349894_150349912_pos_341993	-0.0533505
chr9_38650606_38650624_pos_495999	-0.0533514
chr14_102901476_102901494_pos_163412	-0.0533544
chr17_64200410_64200428_pos_213963	-0.0533548
chr10_86400123_86400141_pos_71289	-0.0533553
chr7_25429858_25429876_pos_446730	-0.0533556
chr9_88828523_88828541_pos_499235	-0.0533557
chr6_139883181_139883199_pos_434423	-0.0533562
chr8_30223914_30223932_pos_473593	-0.0533566
chr21_45051158_45051176_pos_302862	-0.0533584
chr19_11159714_11159732_pos_234667	-0.0533592
chr2_101820738_101820756_pos_262182	-0.053362
chr2_219612958_219612976_pos_279791	-0.0533623
chr3_4982066_4982084_pos_314530	-0.0533623
chr2_40203032_40203050_pos_250650	-0.0533625
chr5_15369500_15369518_pos_378462	-0.0533648
chr15_39434962_39434980_pos_166960	-0.0533649
chr16_73052438_73052456_pos_194355	-0.0533655
chr19_14532686_14532704_pos_235413	-0.053366
chr18_58259714_58259732_pos_229271	-0.053367
chr9_70050013_70050031_pos_496947	-0.0533671
chr2_176419634_176419652_pos_272413	-0.0533677
chr14_89187316_89187334_pos_160565	-0.0533689
chr8_132793582_132793600_pos_488187	-0.0533691
chr1_162335298_162335316_pos_31371	-0.0533706
chr2_134684017_134684035_pos_266727	-0.0533727
chr2_40200079_40200097_pos_250648	-0.0533728
chr5_138231098_138231116_pos_395906	-0.0533734
chr18_58592778_58592796_pos_229566	-0.0533738
chr11_95917386_95917404_pos_101390	-0.053375
chr10_73819536_73819554_pos_67811	-0.0533757
chr7_40545038_40545056_pos_450361	-0.0533758
chr5_155092910_155092928_pos_402565	-0.0533772
chr13_110237139_110237157_pos_147370	-0.0533812
chr3_196192186_196192204_pos_350837	-0.0533826
chr1_94590385_94590403_pos_24291	-0.0533832
chr1_153783916_153783934_pos_29632	-0.0533833
chr19_29667248_29667266_pos_237063	-0.0533839
chr8_118075248_118075266_pos_484258	-0.0533841
chr3_69290330_69290348_pos_329167	-0.0533855
chr5_172504528_172504546_pos_405868	-0.053386
chr4_88291577_88291595_pos_361958	-0.0533873
chr16_85146996_85147014_pos_196560	-0.0533906
chr2_151947341_151947359_pos_268246	-0.0533915
chr7_50771264_50771282_pos_452808	-0.0533919
chr20_47338818_47338836_pos_293590	-0.0533924
chr10_27621284_27621302_pos_58522	-0.0533934
chr17_81037618_81037636_pos_218624	-0.0533934
chr21_28051800_28051818_pos_298756	-0.0533936
chr14_30995192_30995210_pos_150045	-0.0533948
chr3_74613936_74613954_pos_331303	-0.0533991
chr16_88509144_88509162_pos_198088	-0.0533996
chr2_12192933_12192951_pos_243771	-0.053401
chr20_19026416_19026434_pos_288041	-0.0534011
chr1_36279984_36280002_pos_11252	-0.0534033
chr1_186896688_186896706_pos_37295	-0.0534061
chr1_54601456_54601474_pos_15627	-0.0534072
chr7_55087016_55087034_pos_453245	-0.0534096
chr8_141178712_141178730_pos_489908	-0.0534096
chr10_79440748_79440766_pos_70675	-0.0534097
chr7_49638341_49638359_pos_452513	-0.0534116
chr20_63223476_63223494_pos_297541	-0.0534122
chr9_133123479_133123497_pos_510921	-0.0534128
chr7_71273232_71273250_pos_454140	-0.0534143
chr6_138521956_138521974_pos_433681	-0.0534154
chr3_153222020_153222038_pos_342542	-0.0534157
chr1_212105100_212105118_pos_42658	-0.0534161
chr7_105713764_105713782_pos_458285	-0.053417
chr17_2405362_2405380_pos_200068	-0.0534172
chr6_133804570_133804588_pos_432445	-0.0534175
chr1_48526456_48526474_pos_14581	-0.0534178
chr2_177171545_177171563_pos_272598	-0.0534178
chr7_47351354_47351372_pos_451934	-0.0534178
chr1_65278987_65279005_pos_19236	-0.053419
chr7_107996057_107996075_pos_459004	-0.0534206
chr1_203309624_203309642_pos_39497	-0.0534221
chr11_8055284_8055302_pos_85299	-0.0534227
chr8_8806426_8806444_pos_466968	-0.0534245
chr1_66543174_66543192_pos_19661	-0.0534246
chr17_29741328_29741346_pos_205695	-0.0534248
chr1_46446956_46446974_pos_14132	-0.0534256
chr6_150740178_150740196_pos_436872	-0.0534258
chr13_97250814_97250832_pos_145471	-0.0534278
chr4_176539668_176539686_pos_373889	-0.0534289
chr11_17405681_17405699_pos_88960	-0.0534294
chr6_136684559_136684577_pos_433191	-0.0534312
chr6_33771774_33771792_pos_418219	-0.0534373
chr3_66116422_66116440_pos_328489	-0.053438
chr17_1135190_1135208_pos_199091	-0.0534384
chr2_160369882_160369900_pos_269692	-0.0534384
chr9_36162676_36162694_pos_495437	-0.0534399
chr8_96173380_96173398_pos_481056	-0.0534404
chr4_76459692_76459710_pos_359887	-0.0534407
chr10_17199800_17199818_pos_56736	-0.0534409
chr21_45892182_45892200_pos_303306	-0.0534415
chr3_72332607_72332625_pos_330619	-0.0534424
chr1_56497506_56497524_pos_16348	-0.0534425
chr11_79040468_79040486_pos_99797	-0.0534425
chr3_12894758_12894776_pos_316259	-0.0534442
chr1_245329340_245329358_pos_51459	-0.0534461
chr6_111763595_111763613_pos_428874	-0.0534463
chr10_95407080_95407098_pos_74254	-0.0534466
chr1_180609962_180609980_pos_35285	-0.0534472
chr13_75367360_75367378_pos_143850	-0.0534491
chr12_13198824_13198842_pos_114499	-0.0534511
chr1_85576572_85576590_pos_22321	-0.0534521
chr12_98475398_98475416_pos_127532	-0.0534521
chr8_13517699_13517717_pos_469358	-0.0534523
chr13_23378336_23378354_pos_135749	-0.0534528
chr3_168053164_168053182_pos_343851	-0.0534529
chr2_203682791_203682809_pos_276217	-0.0534538
chr14_32725340_32725358_pos_150636	-0.0534546
chr5_108251652_108251670_pos_390420	-0.0534548
chr16_49755084_49755102_pos_190217	-0.0534549
chr9_109738118_109738136_pos_503609	-0.0534553
chr6_89509857_89509875_pos_426213	-0.0534559
chr4_52112616_52112634_pos_357354	-0.0534577
chr1_183097628_183097646_pos_35857	-0.0534579
chr5_88926656_88926674_pos_388710	-0.0534588
chr6_136078028_136078046_pos_433006	-0.0534592
chr9_95511193_95511211_pos_501372	-0.0534598
chr3_186259246_186259264_pos_347460	-0.0534608
chr19_53879437_53879455_pos_241224	-0.0534609
chr1_219581346_219581364_pos_44518	-0.0534618
chr12_108788468_108788486_pos_129552	-0.053463
chr2_173884674_173884692_pos_272031	-0.0534634
chr7_35734346_35734364_pos_449628	-0.0534639
chr6_150567646_150567664_pos_436762	-0.0534644
chr7_35262302_35262320_pos_449253	-0.0534646
chr10_60293594_60293612_pos_64238	-0.0534649
chr16_65285106_65285124_pos_192491	-0.0534651
chr8_17781199_17781217_pos_469834	-0.0534655
chr14_31262110_31262128_pos_150099	-0.0534669
chr1_57103230_57103248_pos_16552	-0.0534677
chr22_46971337_46971355_pos_313815	-0.0534682
chr1_173475298_173475316_pos_34063	-0.0534694
chr18_7272570_7272588_pos_220612	-0.0534696
chr15_69500092_69500110_pos_175253	-0.0534697
chr5_68259972_68259990_pos_385410	-0.0534701
chr2_31923340_31923358_pos_248318	-0.0534712
chr2_146918356_146918374_pos_267832	-0.0534715
chr9_120894549_120894567_pos_506003	-0.0534727
chr6_135269458_135269476_pos_432853	-0.0534729
chr2_233409480_233409498_pos_281986	-0.053474
chr6_7591917_7591935_pos_411247	-0.0534743
chr14_73612524_73612542_pos_158407	-0.0534744
chr3_171830190_171830208_pos_344911	-0.0534746
chr12_46367776_46367794_pos_118461	-0.0534768
chr12_6546066_6546084_pos_113305	-0.0534784
chr5_149279566_149279584_pos_399949	-0.0534798
chr5_158773344_158773362_pos_403488	-0.0534801
chr10_11685354_11685372_pos_55165	-0.0534814
chr7_105488070_105488088_pos_458251	-0.0534814
chr18_12039170_12039188_pos_221721	-0.0534819
chr14_61480862_61480880_pos_154738	-0.0534822
chr17_46771867_46771885_pos_209803	-0.0534831
chr11_2891388_2891406_pos_84718	-0.0534833
chr4_7821858_7821876_pos_352342	-0.0534836
chr3_177421638_177421656_pos_345800	-0.0534862
chr17_43828478_43828496_pos_208705	-0.0534878
chr14_31165332_31165350_pos_150074	-0.0534879
chr1_28458680_28458698_pos_9607	-0.0534889
chr10_90912857_90912875_pos_72682	-0.0534894
chr10_84826152_84826170_pos_71087	-0.0534913
chr10_28898214_28898232_pos_58798	-0.0534917
chr2_97871254_97871272_pos_260749	-0.0534944
chr3_60743904_60743922_pos_326980	-0.0534944
chr8_127794314_127794332_pos_487049	-0.0534955
chr16_30856622_30856640_pos_189664	-0.0534956
chr5_143677044_143677062_pos_398773	-0.0534958
chr6_143743374_143743392_pos_435397	-0.0534958
chr12_104643773_104643791_pos_128063	-0.0534959
chr6_24981624_24981642_pos_416886	-0.0534968
chr6_13014526_13014544_pos_412569	-0.0534981
chr1_220843984_220844002_pos_44843	-0.0534991
chr6_5941222_5941240_pos_410400	-0.0534993
chr2_231321094_231321112_pos_281648	-0.0535007
chr2_237411033_237411051_pos_283300	-0.0535008
chr5_168885645_168885663_pos_404628	-0.0535011
chr14_90553946_90553964_pos_161002	-0.0535013
chr12_93016329_93016347_pos_125778	-0.0535026
chr13_37287590_37287608_pos_139076	-0.0535039
chr15_51109045_51109063_pos_169344	-0.0535065
chr20_58571570_58571588_pos_296630	-0.0535077
chr1_54471808_54471826_pos_15514	-0.0535088
chr11_65501722_65501740_pos_96057	-0.0535099
chr16_3963712_3963730_pos_185506	-0.05351
chr11_120390227_120390245_pos_105864	-0.053513
chr2_32842321_32842339_pos_248480	-0.0535132
chr18_2902954_2902972_pos_219892	-0.0535139
chr7_70474144_70474162_pos_453941	-0.0535145
chr18_58117766_58117784_pos_229176	-0.053515
chr1_231544654_231544672_pos_47823	-0.0535154
chr8_22656953_22656971_pos_471339	-0.0535154
chr9_93173979_93173997_pos_500426	-0.0535162
chr10_3811584_3811602_pos_53021	-0.0535164
chr16_4486328_4486346_pos_185975	-0.0535167
chr12_2846034_2846052_pos_111683	-0.0535168
chr17_17755488_17755506_pos_203823	-0.0535185
chr4_173511626_173511644_pos_373238	-0.0535189
chr16_12170640_12170658_pos_187153	-0.0535198
chr17_72187801_72187819_pos_215619	-0.0535206
chr9_131116950_131116968_pos_509901	-0.0535209
chr7_55975648_55975666_pos_453447	-0.053521
chr1_39106000_39106018_pos_11572	-0.0535212
chr11_16297604_16297622_pos_88532	-0.0535215
chr8_129411946_129411964_pos_487512	-0.0535215
chr11_78310658_78310676_pos_99524	-0.0535228
chr1_183604036_183604054_pos_36131	-0.0535249
chr3_14911389_14911407_pos_317004	-0.053527
chr10_129945838_129945856_pos_83253	-0.0535277
chrX_19772773_19772791_pos_513552	-0.0535279
chr4_145734790_145734808_pos_368754	-0.0535284
chr17_17501184_17501202_pos_203481	-0.0535288
chr8_123537772_123537790_pos_485450	-0.0535294
chr5_139651838_139651856_pos_396581	-0.0535301
chr15_47987984_47988002_pos_168796	-0.053531
chr5_173322122_173322140_pos_406953	-0.0535312
chr14_73755089_73755107_pos_158507	-0.053533
chr18_79394344_79394362_pos_231708	-0.0535332
chr2_63502862_63502880_pos_256047	-0.0535334
chr3_156643996_156644014_pos_342819	-0.0535337
chr16_66478932_66478950_pos_192788	-0.053534
chr14_59422417_59422435_pos_154175	-0.0535349
chr2_196332111_196332129_pos_274994	-0.0535352
chr2_134139886_134139904_pos_266268	-0.0535362
chr17_59381450_59381468_pos_212800	-0.0535365
chr2_118310122_118310140_pos_264263	-0.0535365
chr4_41507488_41507506_pos_356599	-0.0535367
chr6_53059605_53059623_pos_423194	-0.0535395
chr10_95474462_95474480_pos_74442	-0.053541
chr11_64869180_64869198_pos_95720	-0.0535415
chr14_73726634_73726652_pos_158454	-0.0535415
chr10_100359796_100359814_pos_75584	-0.0535424
chr14_69049876_69049894_pos_157252	-0.0535425
chr6_22141628_22141646_pos_416439	-0.0535425
chr7_1125038_1125056_pos_442461	-0.0535429
chrX_47366318_47366336_pos_515439	-0.0535431
chr3_108403818_108403836_pos_333283	-0.0535443
chr4_48131136_48131154_pos_357176	-0.0535444
chrX_56783656_56783674_pos_515893	-0.0535449
chr11_62501705_62501723_pos_95065	-0.0535458
chr2_159097304_159097322_pos_269079	-0.0535473
chr3_65182934_65182952_pos_328113	-0.0535474
chr12_106046516_106046534_pos_128671	-0.0535478
chr6_16704793_16704811_pos_414438	-0.0535478
chr11_122336579_122336597_pos_106482	-0.053548
chr5_78824800_78824818_pos_387212	-0.0535494
chr1_210253356_210253374_pos_42304	-0.0535497
chr12_6554517_6554535_pos_113326	-0.05355
chr3_9767636_9767654_pos_315273	-0.0535504
chr2_101114990_101115008_pos_261726	-0.053551
chr12_68497984_68498002_pos_123180	-0.0535512
chr4_185862487_185862505_pos_375644	-0.0535512
chr18_45066390_45066408_pos_226641	-0.0535513
chr4_75746167_75746185_pos_359747	-0.053552
chr7_157405268_157405286_pos_465910	-0.0535522
chr10_101934923_101934941_pos_75881	-0.0535523
chr9_131238890_131238908_pos_510001	-0.0535524
chr4_76704736_76704754_pos_360255	-0.053553
chr5_88661280_88661298_pos_388485	-0.0535537
chr5_158769980_158769998_pos_403485	-0.053558
chr6_107414534_107414552_pos_427482	-0.0535581
chr4_119549884_119549902_pos_364910	-0.0535586
chr11_123330290_123330308_pos_106848	-0.0535596
chr8_124174128_124174146_pos_485792	-0.0535599
chr2_143717346_143717364_pos_267110	-0.0535608
chr2_69082834_69082852_pos_257515	-0.0535609
chr3_127786532_127786550_pos_337818	-0.053561
chrX_40109851_40109869_pos_514736	-0.053561
chr3_30626100_30626118_pos_319926	-0.0535628
chr3_124277306_124277324_pos_336484	-0.0535638
chr2_219661986_219662004_pos_279893	-0.0535683
chr3_188507332_188507350_pos_348663	-0.0535686
chr8_60700598_60700616_pos_477884	-0.0535691
chr3_65967754_65967772_pos_328372	-0.0535699
chr8_102023218_102023236_pos_482430	-0.0535702
chr1_61524372_61524390_pos_18116	-0.0535727
chr1_184025074_184025092_pos_36533	-0.0535739
chr4_78662426_78662444_pos_360736	-0.0535781
chr11_61571988_61572006_pos_94611	-0.0535787
chr15_73283028_73283046_pos_176488	-0.0535801
chr5_128475820_128475838_pos_394255	-0.0535801
chr14_61469438_61469456_pos_154672	-0.0535803
chr5_71758113_71758131_pos_385630	-0.0535811
chr9_68999896_68999914_pos_496518	-0.0535819
chr13_97068400_97068418_pos_145284	-0.0535821
chr5_33808227_33808245_pos_379715	-0.0535826
chr10_91582244_91582262_pos_73213	-0.0535835
chr21_37397129_37397147_pos_300723	-0.0535835
chr11_128709562_128709580_pos_108414	-0.0535846
chr8_11711868_11711886_pos_468278	-0.0535862
chr8_23714856_23714874_pos_471740	-0.0535863
chr2_212535714_212535732_pos_277578	-0.0535871
chr3_25455752_25455770_pos_318753	-0.0535873
chr7_71244158_71244176_pos_454126	-0.0535896
chr3_161082197_161082215_pos_343641	-0.0535906
chr17_41938316_41938334_pos_207973	-0.0535927
chr12_113240134_113240152_pos_131081	-0.0535931
chr22_20558305_20558323_pos_304816	-0.0535935
chr5_132448166_132448184_pos_394716	-0.0535935
chr2_40282650_40282668_pos_250710	-0.0535938
chr3_38519966_38519984_pos_321625	-0.0535946
chr9_120916796_120916814_pos_506019	-0.0535953
chr15_40743698_40743716_pos_167518	-0.0535954
chr8_117980614_117980632_pos_484145	-0.0535956
chr12_42638436_42638454_pos_117760	-0.0535965
chr17_17875974_17875992_pos_203975	-0.0535967
chr1_237713060_237713078_pos_50886	-0.0535968
chr15_91783100_91783118_pos_181386	-0.0535971
chr12_76020830_76020848_pos_123885	-0.0535972
chr1_66576789_66576807_pos_19709	-0.0535974
chr13_75433215_75433233_pos_144006	-0.0535995
chr10_74079174_74079192_pos_68035	-0.0536006
chr10_20406594_20406612_pos_57290	-0.0536009
chr3_172201666_172201684_pos_345198	-0.0536021
chr6_37791144_37791162_pos_420135	-0.0536026
chr2_160303736_160303754_pos_269597	-0.0536056
chr6_140346206_140346224_pos_434683	-0.0536073
chr15_31352632_31352650_pos_165159	-0.0536084
chr9_33198292_33198310_pos_494701	-0.0536089
chr9_86794412_86794430_pos_498667	-0.0536092
chr10_44913469_44913487_pos_62395	-0.0536094
chr13_49980560_49980578_pos_142128	-0.0536097
chr2_152490532_152490550_pos_268349	-0.0536111
chr15_57920486_57920504_pos_170620	-0.0536121
chr22_29503838_29503856_pos_307392	-0.0536139
chr5_145976942_145976960_pos_398968	-0.0536149
chr22_36352967_36352985_pos_309708	-0.0536171
chr6_17259096_17259114_pos_414755	-0.0536177
chr2_9577470_9577488_pos_243075	-0.0536192
chr4_1663967_1663985_pos_351270	-0.0536194
chr17_29616298_29616316_pos_205461	-0.0536208
chr10_75788672_75788690_pos_68578	-0.0536228
chr10_79242234_79242252_pos_70380	-0.0536234
chr7_104973969_104973987_pos_458121	-0.053625
chr10_119380474_119380492_pos_80722	-0.0536256
chr5_62938720_62938738_pos_384134	-0.0536258
chr2_46307192_46307210_pos_253096	-0.0536286
chr22_41238076_41238094_pos_311531	-0.0536294
chr6_150536980_150536998_pos_436737	-0.0536297
chr12_2163298_2163316_pos_111149	-0.05363
chr12_49548680_49548698_pos_119456	-0.0536304
chr1_203466304_203466322_pos_39641	-0.0536317
chr10_62632650_62632668_pos_65107	-0.0536341
chr6_118563194_118563212_pos_430369	-0.0536344
chr10_102795487_102795505_pos_76420	-0.0536347
chr17_64701283_64701301_pos_214122	-0.0536356
chr12_89545094_89545112_pos_125063	-0.0536358
chr7_151020648_151020666_pos_465095	-0.0536361
chr3_141432416_141432434_pos_340647	-0.053637
chr20_53591538_53591556_pos_295495	-0.0536375
chr3_108104372_108104390_pos_333248	-0.0536378
chr11_125376276_125376294_pos_107281	-0.05364
chr7_82409654_82409672_pos_455638	-0.0536408
chr4_41155586_41155604_pos_356425	-0.0536424
chr3_128556308_128556326_pos_338265	-0.0536426
chr6_11357006_11357024_pos_411914	-0.0536431
chr1_25922652_25922670_pos_8318	-0.0536454
chr12_20482695_20482713_pos_115653	-0.053647
chr4_119206182_119206200_pos_364835	-0.053647
chr22_36351154_36351172_pos_309692	-0.0536471
chr17_81564148_81564166_pos_219003	-0.0536474
chr18_23358748_23358766_pos_223874	-0.0536475
chr15_63909268_63909286_pos_172610	-0.0536483
chr12_125070285_125070303_pos_134650	-0.0536501
chr16_49565102_49565120_pos_190146	-0.0536508
chrX_40090310_40090328_pos_514647	-0.053651
chr4_185144996_185145014_pos_374921	-0.0536522
chr9_68804966_68804984_pos_496337	-0.0536523
chr7_151743156_151743174_pos_465596	-0.0536526
chr8_29078560_29078578_pos_473256	-0.0536528
chrX_70970736_70970754_pos_516782	-0.0536535
chr15_41882558_41882576_pos_167756	-0.0536545
chr12_92363744_92363762_pos_125573	-0.0536546
chr13_80048926_80048944_pos_144632	-0.0536546
chr8_11616583_11616601_pos_467918	-0.053655
chr13_32159350_32159368_pos_138064	-0.0536552
chr6_79076380_79076398_pos_425052	-0.0536564
chr8_13065252_13065270_pos_468677	-0.0536567
chr5_150609990_150610008_pos_401303	-0.0536573
chr19_9987271_9987289_pos_234364	-0.0536575
chr20_49381688_49381706_pos_294206	-0.053658
chr1_150977538_150977556_pos_29220	-0.0536588
chrX_154696006_154696024_pos_519393	-0.0536595
chr1_246699345_246699363_pos_51921	-0.0536599
chr22_40183316_40183334_pos_311243	-0.0536616
chr17_59424634_59424652_pos_212887	-0.0536621
chr2_65126794_65126812_pos_256629	-0.0536638
chr10_34652066_34652084_pos_61164	-0.0536642
chr14_68940872_68940890_pos_157087	-0.0536653
chr8_125219580_125219598_pos_486326	-0.0536663
chr3_13513586_13513604_pos_316572	-0.0536666
chr15_40550224_40550242_pos_167502	-0.0536677
chr12_46521984_46522002_pos_118688	-0.0536678
chr8_48318943_48318961_pos_476487	-0.0536678
chr2_120766189_120766207_pos_264742	-0.0536679
chr14_65185976_65185994_pos_155715	-0.0536683
chr10_49296924_49296942_pos_63104	-0.0536693
chr2_24985072_24985090_pos_246088	-0.0536709
chr2_159052361_159052379_pos_268992	-0.0536723
chr4_173514774_173514792_pos_373272	-0.0536726
chr1_244731014_244731032_pos_51207	-0.0536741
chr3_186615627_186615645_pos_347554	-0.0536752
chr7_697300_697318_pos_442232	-0.0536753
chr20_32333319_32333337_pos_289715	-0.0536763
chr2_156561652_156561670_pos_268500	-0.0536775
chr15_59292648_59292666_pos_171003	-0.0536782
chr6_41505736_41505754_pos_420852	-0.053679
chr12_3055692_3055710_pos_111791	-0.0536808
chr3_98891087_98891105_pos_331996	-0.0536818
chr9_92313010_92313028_pos_500097	-0.0536821
chr12_56566051_56566069_pos_121177	-0.0536827
chr11_67357088_67357106_pos_96540	-0.0536833
chr1_12636766_12636784_pos_4640	-0.0536844
chr5_149143737_149143755_pos_399775	-0.0536846
chr6_125361958_125361976_pos_431247	-0.0536875
chr7_55177945_55177963_pos_453369	-0.0536879
chr6_170049842_170049860_pos_441753	-0.0536884
chr21_45319186_45319204_pos_303020	-0.0536893
chr8_2035616_2035634_pos_466438	-0.0536913
chr16_82701008_82701026_pos_195915	-0.0536923
chr13_21079826_21079844_pos_135471	-0.0536937
chr2_20585140_20585158_pos_245606	-0.0536938
chr1_40742794_40742812_pos_12150	-0.0536962
chr6_105600954_105600972_pos_427300	-0.0536969
chr12_25385618_25385636_pos_116178	-0.0536972
chr8_143016154_143016172_pos_490187	-0.0536986
chr1_23955373_23955391_pos_7458	-0.0536995
chr5_173030026_173030044_pos_406519	-0.0536997
chr12_6220385_6220403_pos_113174	-0.0537006
chr9_18923556_18923574_pos_493957	-0.0537035
chr10_15461464_15461482_pos_56206	-0.0537042
chr5_45336199_45336217_pos_381462	-0.0537042
chr4_140887658_140887676_pos_367785	-0.0537043
chr6_121400976_121400994_pos_430569	-0.053705
chr14_103402984_103403002_pos_163516	-0.0537059
chr17_55635482_55635500_pos_211546	-0.0537059
chr3_124621532_124621550_pos_336640	-0.0537059
chr13_50589592_50589610_pos_142437	-0.0537062
chr1_19533811_19533829_pos_6135	-0.0537069
chr1_9317782_9317800_pos_2732	-0.053709
chr5_158875554_158875572_pos_403536	-0.053709
chr10_11037522_11037540_pos_54744	-0.0537102
chr17_560793_560811_pos_198586	-0.0537107
chr8_120692287_120692305_pos_484730	-0.0537107
chr3_99957364_99957382_pos_332350	-0.0537116
chr19_47228587_47228605_pos_240206	-0.0537119
chr1_81742956_81742974_pos_21421	-0.0537161
chr13_48505866_48505884_pos_141784	-0.0537164
chr6_107564888_107564906_pos_427597	-0.0537166
chr5_125196556_125196574_pos_393435	-0.0537181
chr16_67365070_67365088_pos_193081	-0.0537187
chr21_27451983_27452001_pos_298739	-0.053721
chr3_138775079_138775097_pos_340162	-0.0537212
chr17_78412544_78412562_pos_217965	-0.0537219
chr1_153783762_153783780_pos_29629	-0.0537229
chr4_6325058_6325076_pos_351933	-0.0537238
chr16_66382790_66382808_pos_192760	-0.0537239
chr11_85738060_85738078_pos_100144	-0.0537247
chr6_5989518_5989536_pos_410407	-0.0537252
chr7_101138511_101138529_pos_457458	-0.0537252
chr12_13173304_13173322_pos_114469	-0.0537253
chr16_4800529_4800547_pos_186091	-0.0537256
chrX_39516874_39516892_pos_514378	-0.0537258
chr6_159203408_159203426_pos_439052	-0.0537265
chr9_14219890_14219908_pos_492870	-0.0537276
chr4_56701882_56701900_pos_358702	-0.0537293
chr5_74672588_74672606_pos_386528	-0.0537293
chr7_16662870_16662888_pos_445170	-0.0537307
chr1_212221150_212221168_pos_42715	-0.0537322
chr15_41968076_41968094_pos_167964	-0.053734
chr10_43820916_43820934_pos_61974	-0.0537342
chr11_15959135_15959153_pos_88341	-0.0537343
chr9_7144610_7144628_pos_491911	-0.0537354
chr10_23441630_23441648_pos_58013	-0.0537364
chr3_124997198_124997216_pos_336886	-0.0537364
chr3_32781304_32781322_pos_320393	-0.0537373
chr2_160952924_160952942_pos_269992	-0.0537377
chr18_56168638_56168656_pos_228836	-0.0537387
chr8_42660862_42660880_pos_476117	-0.0537395
chr11_97203146_97203164_pos_101898	-0.0537398
chr10_33197135_33197153_pos_60599	-0.0537402
chr9_6779858_6779876_pos_491861	-0.0537432
chr6_122403926_122403944_pos_430984	-0.0537435
chr8_6484560_6484578_pos_466617	-0.0537442
chr5_88805572_88805590_pos_388523	-0.0537466
chr7_68319232_68319250_pos_453679	-0.0537467
chr10_86400292_86400310_pos_71291	-0.0537482
chr20_51529106_51529124_pos_295173	-0.0537503
chr10_122368554_122368572_pos_81610	-0.0537536
chr5_154288190_154288208_pos_402196	-0.0537548
chr7_138891170_138891188_pos_463908	-0.0537548
chr8_37526774_37526792_pos_474328	-0.0537563
chr1_234533946_234533964_pos_49121	-0.0537578
chr8_93913632_93913650_pos_480527	-0.053758
chr4_72377122_72377140_pos_359469	-0.0537592
chr10_93947230_93947248_pos_73822	-0.0537607
chr2_102809548_102809566_pos_262474	-0.0537612
chr13_50129333_50129351_pos_142195	-0.0537621
chr2_1891295_1891313_pos_241790	-0.0537625
chr1_21858181_21858199_pos_6656	-0.0537633
chr10_865394_865412_pos_52230	-0.0537646
chr12_124538946_124538964_pos_134267	-0.0537648
chr5_149289379_149289397_pos_400001	-0.0537657
chr2_97728268_97728286_pos_260726	-0.0537677
chr15_34720082_34720100_pos_165486	-0.0537688
chr15_85576252_85576270_pos_179931	-0.0537704
chr17_3640222_3640240_pos_200336	-0.0537705
chr19_16612182_16612200_pos_236025	-0.0537707
chr8_33553650_33553668_pos_474141	-0.0537709
chr16_54925693_54925711_pos_191159	-0.0537715
chr9_68446920_68446938_pos_496117	-0.0537733
chr12_93826026_93826044_pos_126445	-0.0537735
chr1_234856074_234856092_pos_49602	-0.0537742
chr7_29764446_29764464_pos_447914	-0.0537744
chr2_37875678_37875696_pos_249994	-0.0537753
chr7_134469878_134469896_pos_462388	-0.0537768
chr6_151061605_151061623_pos_437085	-0.0537785
chr1_19652406_19652424_pos_6156	-0.0537787
chr6_163341636_163341654_pos_440054	-0.0537797
chr9_68691874_68691892_pos_496264	-0.0537798
chr2_152571268_152571286_pos_268386	-0.0537809
chr10_13659462_13659480_pos_55581	-0.0537815
chr17_31697956_31697974_pos_206044	-0.0537819
chr4_109046642_109046660_pos_363631	-0.0537825
chr12_110738220_110738238_pos_130596	-0.0537841
chr13_21075294_21075312_pos_135462	-0.0537858
chr5_154724322_154724340_pos_402453	-0.0537878
chr13_79485400_79485418_pos_144427	-0.053788
chr1_185566906_185566924_pos_37089	-0.0537884
chr3_71067037_71067055_pos_329802	-0.0537892
chr8_80367514_80367532_pos_479411	-0.053792
chr1_54601394_54601412_pos_15626	-0.0537922
chr22_42642948_42642966_pos_312015	-0.0537927
chr9_68703701_68703719_pos_496278	-0.0537936
chr3_70071762_70071780_pos_329593	-0.0537941
chr8_22371094_22371112_pos_471101	-0.0537942
chr6_35488252_35488270_pos_418965	-0.0537949
chr2_71244316_71244334_pos_258139	-0.0537954
chr10_4650154_4650172_pos_53528	-0.0537964
chr1_232625568_232625586_pos_48796	-0.0537975
chr1_168893537_168893555_pos_33156	-0.0537978
chr9_113929808_113929826_pos_505111	-0.0537982
chr7_47494076_47494094_pos_452112	-0.0537986
chr19_44695694_44695712_pos_239149	-0.0537987
chr8_126554347_126554365_pos_486749	-0.0537993
chr2_206457422_206457440_pos_276869	-0.0538041
chr13_57123836_57123854_pos_142961	-0.0538077
chr14_58535318_58535336_pos_153570	-0.053808
chr13_40115772_40115790_pos_139722	-0.0538081
chr12_116991588_116991606_pos_132091	-0.0538095
chr2_36469871_36469889_pos_249261	-0.0538096
chr5_78504115_78504133_pos_386923	-0.0538098
chr15_92992524_92992542_pos_182147	-0.05381
chr1_50978320_50978338_pos_14673	-0.0538103
chr15_66714844_66714862_pos_173629	-0.0538118
chr4_141654374_141654392_pos_368108	-0.053813
chr17_47279651_47279669_pos_209953	-0.0538135
chr10_125048163_125048181_pos_82380	-0.0538141
chr3_52068242_52068260_pos_325208	-0.0538144
chr8_135004208_135004226_pos_489064	-0.0538146
chr11_48171688_48171706_pos_93936	-0.0538164
chr19_923810_923828_pos_232055	-0.0538173
chr10_72738378_72738396_pos_67584	-0.0538184
chr5_150651496_150651514_pos_401434	-0.053821
chr18_51235566_51235584_pos_228307	-0.0538219
chr1_101238994_101239012_pos_25388	-0.0538223
chr1_237030338_237030356_pos_50539	-0.0538227
chr5_122362716_122362734_pos_392302	-0.0538233
chr1_3313072_3313090_pos_797	-0.05383
chr2_46564727_46564745_pos_253411	-0.05383
chr14_71354908_71354926_pos_157773	-0.0538301
chr13_45325952_45325970_pos_141304	-0.0538315
chr8_38092372_38092390_pos_474708	-0.0538344
chr1_58190691_58190709_pos_16653	-0.0538375
chr1_8096375_8096393_pos_1892	-0.0538379
chr11_87369302_87369320_pos_100763	-0.0538391
chr7_141369610_141369628_pos_464460	-0.0538409
chr5_138928178_138928196_pos_396159	-0.0538443
chr6_130997096_130997114_pos_432063	-0.0538443
chr5_125059854_125059872_pos_393413	-0.0538449
chr17_8182004_8182022_pos_201312	-0.0538459
chr4_15066418_15066436_pos_353570	-0.0538459
chr12_110310554_110310572_pos_130414	-0.0538466
chr2_27776250_27776268_pos_246793	-0.0538475
chr14_68379494_68379512_pos_156220	-0.0538484
chr3_184563282_184563300_pos_346790	-0.0538484
chr9_68501588_68501606_pos_496166	-0.0538511
chr5_54548178_54548196_pos_381949	-0.0538524
chr6_55668616_55668634_pos_423676	-0.0538524
chr6_4857014_4857032_pos_410135	-0.0538532
chr6_20127478_20127496_pos_415657	-0.0538532
chr10_75399426_75399444_pos_68440	-0.0538542
chr3_24287772_24287790_pos_318562	-0.0538549
chr1_152109358_152109376_pos_29453	-0.053855
chr2_144326934_144326952_pos_267144	-0.0538551
chr3_129481988_129482006_pos_338700	-0.0538552
chr4_128386560_128386578_pos_366451	-0.0538554
chrX_13167676_13167694_pos_513005	-0.0538555
chr18_36635066_36635084_pos_226298	-0.0538556
chr18_22451860_22451878_pos_223245	-0.0538568
chr1_64087561_64087579_pos_18843	-0.0538582
chr2_236892330_236892348_pos_282968	-0.0538584
chr9_121613262_121613280_pos_506478	-0.0538615
chr1_203039576_203039594_pos_39327	-0.0538616
chr5_173278270_173278288_pos_406859	-0.0538634
chr2_119939886_119939904_pos_264544	-0.0538642
chr8_39951958_39951976_pos_475259	-0.053865
chr21_44086087_44086105_pos_302607	-0.0538657
chr18_75051402_75051420_pos_231145	-0.0538681
chr21_42040576_42040594_pos_302054	-0.0538686
chr4_176718618_176718636_pos_373894	-0.0538693
chr1_113042140_113042158_pos_26741	-0.0538705
chr10_15320808_15320826_pos_56118	-0.053871
chr7_151693250_151693268_pos_465482	-0.053871
chr8_66130194_66130212_pos_478389	-0.053871
chr5_149422801_149422819_pos_400232	-0.0538721
chr6_135322248_135322266_pos_432859	-0.0538721
chr14_99619888_99619906_pos_162564	-0.0538733
chr17_38677284_38677302_pos_206839	-0.0538738
chr7_25847794_25847812_pos_446967	-0.0538744
chr7_76294686_76294704_pos_454978	-0.0538749
chr9_109843718_109843736_pos_503729	-0.0538795
chr3_15647734_15647752_pos_317227	-0.0538809
chr18_58277096_58277114_pos_229315	-0.0538817
chr1_208203672_208203690_pos_41813	-0.0538835
chr15_57552373_57552391_pos_170354	-0.0538835
chr1_39189656_39189674_pos_11664	-0.0538841
chr16_30902356_30902374_pos_189674	-0.0538841
chr19_45451164_45451182_pos_239452	-0.0538859
chr10_95378215_95378233_pos_74208	-0.053888
chr15_99701498_99701516_pos_184054	-0.053888
chr2_8169086_8169104_pos_242354	-0.0538882
chr18_76266036_76266054_pos_231342	-0.0538892
chr1_201260318_201260336_pos_38070	-0.0538896
chr9_68982190_68982208_pos_496490	-0.0538906
chr6_105327609_105327627_pos_427213	-0.0538922
chr10_71679676_71679694_pos_66947	-0.0538942
chr18_2892159_2892177_pos_219847	-0.0538947
chr2_239027258_239027276_pos_284235	-0.0538959
chr10_112737732_112737750_pos_78718	-0.0538967
chr8_6682092_6682110_pos_466729	-0.0538972
chr19_871941_871959_pos_232047	-0.0538974
chr1_112461654_112461672_pos_26592	-0.0539
chr10_72112154_72112172_pos_67348	-0.0539003
chr18_74861599_74861617_pos_231109	-0.0539011
chrX_40090534_40090552_pos_514651	-0.0539017
chr4_55080009_55080027_pos_358426	-0.0539028
chr9_81901101_81901119_pos_498152	-0.0539035
chr18_22562364_22562382_pos_223579	-0.0539063
chr4_9153740_9153758_pos_352932	-0.0539066
chr20_37244206_37244224_pos_291179	-0.0539074
chr6_12246649_12246667_pos_412247	-0.0539092
chr22_27799196_27799214_pos_306699	-0.0539097
chr10_95445392_95445410_pos_74360	-0.053911
chr17_69608867_69608885_pos_215344	-0.0539123
chr5_135335692_135335710_pos_395175	-0.0539123
chr5_124740329_124740347_pos_393187	-0.0539124
chr3_64977316_64977334_pos_328038	-0.0539135
chr14_61565914_61565932_pos_154892	-0.0539153
chr9_34940182_34940200_pos_495050	-0.0539158
chr4_184311226_184311244_pos_374492	-0.0539167
chr5_88826054_88826072_pos_388548	-0.0539176
chr1_205637368_205637386_pos_40721	-0.053918
chr10_63699648_63699666_pos_65416	-0.0539192
chr8_102862182_102862200_pos_482774	-0.0539195
chrX_38232350_38232368_pos_514142	-0.0539196
chr10_33235644_33235662_pos_60658	-0.0539221
chr4_24800764_24800782_pos_354784	-0.0539221
chr4_139266476_139266494_pos_367066	-0.0539227
chr16_11297814_11297832_pos_186912	-0.0539228
chr3_62871966_62871984_pos_327418	-0.053923
chr11_14030334_14030352_pos_88017	-0.0539258
chr13_51255766_51255784_pos_142682	-0.0539265
chr8_30099886_30099904_pos_473449	-0.0539265
chr4_148045960_148045978_pos_369495	-0.0539285
chr5_150491846_150491864_pos_401126	-0.0539298
chr8_73328412_73328430_pos_478901	-0.0539302
chrX_52924016_52924034_pos_515724	-0.0539315
chr12_47839800_47839818_pos_119191	-0.0539337
chr3_50317472_50317490_pos_324879	-0.0539349
chr16_75061900_75061918_pos_194725	-0.0539355
chr9_120388728_120388746_pos_505898	-0.053937
chr16_10332348_10332366_pos_186513	-0.0539389
chr14_69050996_69051014_pos_157259	-0.0539393
chr11_11990556_11990574_pos_86666	-0.0539403
chr6_5205372_5205390_pos_410236	-0.0539403
chr1_10596706_10596724_pos_3257	-0.0539404
chr9_14203660_14203678_pos_492847	-0.0539406
chr20_49636658_49636676_pos_294359	-0.0539415
chr4_187814813_187814831_pos_376129	-0.0539416
chr7_139681702_139681720_pos_464072	-0.0539424
chr15_33380336_33380354_pos_165374	-0.0539425
chr12_64612975_64612993_pos_122126	-0.0539428
chr2_190838051_190838069_pos_274431	-0.053943
chr5_173238768_173238786_pos_406691	-0.0539446
chr3_64612760_64612778_pos_327710	-0.0539454
chr1_201692184_201692202_pos_38544	-0.0539464
chr2_159164980_159164998_pos_269230	-0.0539465
chrX_115584316_115584334_pos_517680	-0.0539468
chr3_186945516_186945534_pos_347655	-0.0539481
chr6_16713452_16713470_pos_414451	-0.0539487
chr3_64955465_64955483_pos_328004	-0.0539492
chr5_177366900_177366918_pos_407954	-0.05395
chr8_123591100_123591118_pos_485484	-0.0539515
chr6_21883670_21883688_pos_416255	-0.0539536
chr19_42184559_42184577_pos_238866	-0.0539541
chr17_75579089_75579107_pos_216412	-0.0539553
chr15_57152902_57152920_pos_169968	-0.0539557
chr5_127707268_127707286_pos_394064	-0.0539558
chr16_47038200_47038218_pos_189886	-0.0539578
chr11_111694538_111694556_pos_102795	-0.0539579
chr8_118025169_118025187_pos_484208	-0.0539581
chr4_154165388_154165406_pos_370993	-0.0539584
chr12_6323608_6323626_pos_113230	-0.0539588
chr7_1533044_1533062_pos_442509	-0.0539589
chr22_23286194_23286212_pos_305156	-0.0539592
chr3_171749442_171749460_pos_344827	-0.0539635
chr11_59560714_59560732_pos_94361	-0.053964
chr4_40837612_40837630_pos_356258	-0.0539644
chr5_9535969_9535987_pos_377249	-0.0539646
chr13_42525256_42525274_pos_140393	-0.0539652
chr2_30417528_30417546_pos_247894	-0.0539652
chr6_90753944_90753962_pos_426721	-0.0539657
chr16_48959242_48959260_pos_190099	-0.0539658
chr20_49510805_49510823_pos_294253	-0.0539665
chr13_98544285_98544303_pos_146001	-0.0539671
chr2_170823074_170823092_pos_271346	-0.0539675
chr10_34723908_34723926_pos_61179	-0.0539701
chr6_107658238_107658256_pos_427680	-0.0539702
chr10_106242656_106242674_pos_77345	-0.0539724
chr1_8137834_8137852_pos_1955	-0.0539726
chr16_9914320_9914338_pos_186466	-0.0539747
chr15_51094174_51094192_pos_169328	-0.0539758
chr4_143391470_143391488_pos_368582	-0.0539776
chr4_61374711_61374729_pos_359051	-0.0539778
chr7_151021566_151021584_pos_465097	-0.0539784
chr6_20126332_20126350_pos_415643	-0.053979
chr12_111445162_111445180_pos_130818	-0.0539794
chr18_22561590_22561608_pos_223575	-0.0539804
chr9_134703110_134703128_pos_511629	-0.0539804
chr7_136882622_136882640_pos_463181	-0.0539809
chr10_35449870_35449888_pos_61463	-0.0539815
chr18_48597256_48597274_pos_227417	-0.0539863
chr17_47315803_47315821_pos_209961	-0.0539871
chr19_7974054_7974072_pos_234176	-0.0539898
chr2_40240274_40240292_pos_250659	-0.0539901
chr14_68200064_68200082_pos_155984	-0.0539902
chr16_2038982_2039000_pos_185083	-0.0539911
chr9_34575452_34575470_pos_495017	-0.0539931
chrX_38869050_38869068_pos_514222	-0.0539937
chr7_2121638_2121656_pos_442778	-0.0539943
chr6_33014938_33014956_pos_418025	-0.0539949
chr20_17808452_17808470_pos_287794	-0.0539953
chr8_102754396_102754414_pos_482681	-0.0539977
chr22_48579730_48579748_pos_313854	-0.0539998
chr6_30757775_30757793_pos_417653	-0.0539999
chr22_39235343_39235361_pos_310964	-0.0540011
chr1_40187822_40187840_pos_12045	-0.0540031
chr2_88599800_88599818_pos_260162	-0.054004
chr3_10958044_10958062_pos_315392	-0.0540044
chr11_2781647_2781665_pos_84617	-0.0540045
chrX_65704022_65704040_pos_516106	-0.0540045
chr6_35392344_35392362_pos_418929	-0.0540049
chr8_102920359_102920377_pos_482839	-0.0540056
chr18_55406039_55406057_pos_228589	-0.0540064
chr6_105264284_105264302_pos_427162	-0.0540075
chr20_62794575_62794593_pos_297477	-0.0540084
chr6_144216706_144216724_pos_435563	-0.0540087
chr11_30435708_30435726_pos_90529	-0.0540093
chr9_110142970_110142988_pos_504175	-0.0540117
chr2_227367242_227367260_pos_281135	-0.0540122
chr14_91109082_91109100_pos_161291	-0.0540129
chr11_11849608_11849626_pos_86529	-0.054014
chr3_71599588_71599606_pos_330386	-0.0540148
chr15_42678604_42678622_pos_168145	-0.0540156
chr12_79452188_79452206_pos_124271	-0.0540157
chr12_123042722_123042740_pos_133466	-0.0540181
chr5_1503938_1503956_pos_376509	-0.0540185
chr8_48764133_48764151_pos_476834	-0.0540186
chr11_96217868_96217886_pos_101609	-0.054019
chr2_240251278_240251296_pos_284645	-0.0540195
chr12_114449846_114449864_pos_131535	-0.0540206
chr14_74566614_74566632_pos_158684	-0.0540207
chr9_87120844_87120862_pos_498841	-0.0540228
chr10_69895838_69895856_pos_66254	-0.0540242
chr18_55859018_55859036_pos_228683	-0.0540248
chr13_27130768_27130786_pos_136409	-0.0540269
chr1_43349106_43349124_pos_13346	-0.0540272
chr3_93969576_93969594_pos_331731	-0.0540276
chr20_57161636_57161654_pos_295971	-0.0540281
chr12_113327150_113327168_pos_131129	-0.0540284
chr10_44195364_44195382_pos_62229	-0.0540322
chr7_5457864_5457882_pos_443727	-0.0540326
chr18_2874146_2874164_pos_219792	-0.0540327
chr12_1796872_1796890_pos_110837	-0.0540354
chr18_48842526_48842544_pos_227650	-0.0540354
chr1_6922789_6922807_pos_1343	-0.0540363
chr22_31217540_31217558_pos_307876	-0.0540381
chr4_139816329_139816347_pos_367337	-0.0540383
chr8_22220791_22220809_pos_471064	-0.0540386
chr2_202806222_202806240_pos_276035	-0.0540389
chr17_67546676_67546694_pos_214751	-0.0540397
chr3_71428940_71428958_pos_330239	-0.0540407
chr9_114233890_114233908_pos_505309	-0.054041
chr4_64401268_64401286_pos_359178	-0.0540429
chr19_13872812_13872830_pos_235215	-0.054043
chr3_188159721_188159739_pos_348238	-0.0540433
chr16_4747470_4747488_pos_186083	-0.054044
chr11_43989402_43989420_pos_92080	-0.0540441
chr18_35525858_35525876_pos_225752	-0.0540441
chr12_2286610_2286628_pos_111339	-0.0540445
chr10_33196510_33196528_pos_60594	-0.0540448
chr5_125187186_125187204_pos_393424	-0.0540457
chr10_55387517_55387535_pos_63674	-0.0540469
chr7_126449448_126449466_pos_460459	-0.054048
chr20_35055992_35056010_pos_290592	-0.0540522
chr1_119742428_119742446_pos_28267	-0.0540529
chr6_158629502_158629520_pos_438816	-0.0540537
chr10_91598757_91598775_pos_73306	-0.0540542
chr1_61078836_61078854_pos_17565	-0.0540548
chr5_150317318_150317336_pos_401032	-0.0540549
chr21_45012460_45012478_pos_302818	-0.0540557
chr5_154609422_154609440_pos_402392	-0.0540559
chr3_129626489_129626507_pos_338899	-0.0540562
chr16_54504717_54504735_pos_191064	-0.0540568
chr13_112561245_112561263_pos_148173	-0.0540571
chr6_29977034_29977052_pos_417520	-0.0540584
chr12_16573856_16573874_pos_114950	-0.0540588
chr6_137729170_137729188_pos_433467	-0.0540589
chr3_45677318_45677336_pos_323769	-0.0540593
chr2_179344672_179344690_pos_273085	-0.0540595
chr1_70874974_70874992_pos_20440	-0.0540604
chr12_121091418_121091436_pos_132844	-0.0540622
chr2_71619216_71619234_pos_258331	-0.0540626
chr6_165701080_165701098_pos_440876	-0.0540629
chr14_56380196_56380214_pos_153445	-0.0540632
chr10_21509080_21509098_pos_57577	-0.0540638
chr2_37020847_37020865_pos_249476	-0.0540654
chr1_47656924_47656942_pos_14312	-0.0540672
chr17_10755046_10755064_pos_202130	-0.0540693
chr2_217954530_217954548_pos_279131	-0.0540708
chr4_26021172_26021190_pos_354994	-0.0540714
chr7_132029906_132029924_pos_461730	-0.0540732
chr2_8796594_8796612_pos_242643	-0.0540739
chr5_16791282_16791300_pos_378967	-0.0540744
chr12_123113260_123113278_pos_133649	-0.054075
chr12_16573994_16574012_pos_114952	-0.0540753
chr8_17530068_17530086_pos_469539	-0.0540756
chr5_133977205_133977223_pos_394888	-0.0540766
chr11_117379203_117379221_pos_104679	-0.0540767
chr11_64877068_64877086_pos_95748	-0.0540768
chr6_13079262_13079280_pos_412629	-0.0540769
chr15_71273868_71273886_pos_175940	-0.0540785
chr2_237601895_237601913_pos_283473	-0.0540785
chr5_133049436_133049454_pos_394801	-0.0540802
chr11_70629096_70629114_pos_97516	-0.0540813
chr7_129741958_129741976_pos_460877	-0.0540816
chr12_46474300_46474318_pos_118663	-0.0540826
chr1_58875275_58875293_pos_16774	-0.0540852
chr12_76471232_76471250_pos_123979	-0.0540867
chr6_152293564_152293582_pos_437369	-0.0540873
chr10_103740942_103740960_pos_76777	-0.0540881
chr7_102012866_102012884_pos_457701	-0.0540883
chr12_724586_724604_pos_110441	-0.0540888
chr13_30115174_30115192_pos_137416	-0.0540905
chr7_11592132_11592150_pos_444625	-0.0540914
chr21_35838660_35838678_pos_300458	-0.0540916
chr11_10328991_10329009_pos_85919	-0.0540925
chr1_90922325_90922343_pos_23135	-0.0540946
chr12_42468770_42468788_pos_117640	-0.0540963
chr10_76711508_76711526_pos_68918	-0.0540967
chr5_68034280_68034298_pos_385277	-0.0540979
chr4_168773226_168773244_pos_372603	-0.054098
chr14_72792692_72792710_pos_158172	-0.0540982
chr10_112783448_112783466_pos_78786	-0.0540995
chr2_144402426_144402444_pos_267195	-0.0540995
chr5_38463324_38463342_pos_380457	-0.0540999
chr13_30318370_30318388_pos_137463	-0.0541011
chr12_89453594_89453612_pos_125048	-0.0541021
chr14_63516240_63516258_pos_155151	-0.0541026
chr7_36404824_36404842_pos_450005	-0.0541029
chr17_44977878_44977896_pos_209299	-0.0541037
chr20_33833696_33833714_pos_290237	-0.0541037
chr12_8904178_8904196_pos_113568	-0.054104
chr10_3227066_3227084_pos_52487	-0.0541056
chr5_169067809_169067827_pos_404738	-0.0541072
chr1_245166536_245166554_pos_51352	-0.0541073
chr5_76791036_76791054_pos_386731	-0.0541103
chr16_1929790_1929808_pos_185050	-0.0541109
chr3_128366316_128366334_pos_338113	-0.0541109
chr14_59361012_59361030_pos_154073	-0.0541121
chr8_26628866_26628884_pos_472472	-0.0541125
chr5_9621292_9621310_pos_377296	-0.0541138
chr3_99647600_99647618_pos_332120	-0.0541163
chr8_105659450_105659468_pos_483252	-0.0541164
chr17_1905518_1905536_pos_199478	-0.0541166
chr7_135755818_135755836_pos_462936	-0.0541166
chr18_48728670_48728688_pos_227565	-0.0541169
chr4_145808609_145808627_pos_368787	-0.0541179
chr9_5501072_5501090_pos_491704	-0.0541195
chr10_43998406_43998424_pos_62159	-0.0541198
chr17_8200258_8200276_pos_201324	-0.0541198
chr8_53693216_53693234_pos_477130	-0.0541199
chr5_149114938_149114956_pos_399757	-0.0541213
chr1_181153412_181153430_pos_35431	-0.0541224
chr6_148518904_148518922_pos_436188	-0.0541225
chr10_77836464_77836482_pos_69137	-0.0541227
chr14_48771826_48771844_pos_151345	-0.054124
chrX_70477366_70477384_pos_516735	-0.0541258
chr11_114216203_114216221_pos_103909	-0.0541263
chr5_52804720_52804738_pos_381597	-0.054127
chr8_41343253_41343271_pos_475650	-0.054127
chr6_17970646_17970664_pos_415288	-0.0541287
chr1_162285544_162285562_pos_31364	-0.05413
chr2_223731842_223731860_pos_280620	-0.0541303
chr8_40953694_40953712_pos_475481	-0.0541312
chr19_39363990_39364008_pos_238340	-0.0541317
chr6_24919856_24919874_pos_416822	-0.0541333
chr20_49891009_49891027_pos_294460	-0.054134
chr18_2894444_2894462_pos_219859	-0.0541348
chr15_57578553_57578571_pos_170414	-0.0541352
chr17_4531610_4531628_pos_200719	-0.0541358
chr20_10856930_10856948_pos_287201	-0.0541361
chr9_114238742_114238760_pos_505321	-0.0541375
chr7_129422024_129422042_pos_460808	-0.0541378
chr4_48127594_48127612_pos_357146	-0.0541408
chr2_216974798_216974816_pos_278400	-0.0541418
chr6_138596596_138596614_pos_433846	-0.0541418
chr17_4004882_4004900_pos_200526	-0.0541419
chr12_63862352_63862370_pos_121995	-0.0541421
chr10_77537905_77537923_pos_69108	-0.0541433
chr10_12741417_12741435_pos_55423	-0.0541435
chr3_17158039_17158057_pos_317865	-0.0541437
chr16_85206978_85206996_pos_196657	-0.0541444
chr2_96819302_96819320_pos_260589	-0.0541446
chr1_208184274_208184292_pos_41777	-0.0541447
chr11_129288257_129288275_pos_108621	-0.0541462
chr3_184354528_184354546_pos_346762	-0.054147
chr6_122147398_122147416_pos_430965	-0.0541481
chr3_32780912_32780930_pos_320391	-0.0541487
chr4_7861523_7861541_pos_352413	-0.0541489
chr15_56932298_56932316_pos_169923	-0.0541492
chr12_105466319_105466337_pos_128325	-0.0541501
chr1_182256514_182256532_pos_35596	-0.0541508
chr1_234997266_234997284_pos_49830	-0.0541511
chr3_35788410_35788428_pos_320633	-0.0541512
chr12_104178046_104178064_pos_127898	-0.0541513
chr1_219126733_219126751_pos_44446	-0.0541518
chr17_16286778_16286796_pos_203058	-0.054152
chr4_71261956_71261974_pos_359382	-0.0541531
chr12_124767084_124767102_pos_134581	-0.0541579
chr9_109709962_109709980_pos_503588	-0.0541583
chr8_54178594_54178612_pos_477150	-0.0541585
chr22_42907483_42907501_pos_312299	-0.0541596
chr4_76194618_76194636_pos_359793	-0.0541609
chr3_194741006_194741024_pos_350136	-0.0541631
chr5_132415254_132415272_pos_394679	-0.0541652
chr5_155728766_155728784_pos_402662	-0.0541654
chr10_47360692_47360710_pos_62751	-0.0541664
chr2_140178430_140178448_pos_266976	-0.0541696
chr8_125557700_125557718_pos_486538	-0.0541713
chr13_40613598_40613616_pos_140003	-0.0541714
chr9_133558394_133558412_pos_511024	-0.0541723
chr10_5643546_5643564_pos_53885	-0.054173
chr9_13144696_13144714_pos_492205	-0.0541751
chr7_4735543_4735561_pos_443514	-0.0541782
chr6_125534484_125534502_pos_431307	-0.0541789
chr8_10760814_10760832_pos_467596	-0.0541797
chr7_134835052_134835070_pos_462667	-0.0541799
chr8_38805483_38805501_pos_474999	-0.0541819
chr6_84759734_84759752_pos_425786	-0.0541827
chr5_52665762_52665780_pos_381533	-0.0541869
chr5_140312139_140312157_pos_397115	-0.0541875
chr2_105431895_105431913_pos_262627	-0.0541877
chr14_103705431_103705449_pos_163646	-0.0541889
chr13_20131128_20131146_pos_135069	-0.0541892
chr18_48923830_48923848_pos_227745	-0.0541904
chr3_115517950_115517968_pos_334441	-0.0541911
chr5_142327310_142327328_pos_397646	-0.054192
chr7_139059084_139059102_pos_463939	-0.0541925
chr20_36096387_36096405_pos_290858	-0.0541931
chr13_41751322_41751340_pos_140267	-0.0541938
chr8_37701802_37701820_pos_474422	-0.0541962
chr13_41346074_41346092_pos_140086	-0.0541972
chr2_168138540_168138558_pos_270702	-0.0541991
chr6_90611476_90611494_pos_426683	-0.0541991
chr3_118225940_118225958_pos_334536	-0.0541993
chrX_131822408_131822426_pos_518315	-0.0542015
chr3_48039849_48039867_pos_324332	-0.0542021
chr2_46329982_46330000_pos_253133	-0.0542022
chr14_68785630_68785648_pos_156929	-0.054205
chr15_90221398_90221416_pos_181007	-0.0542057
chr12_124656275_124656293_pos_134411	-0.0542061
chr11_74322968_74322986_pos_98299	-0.0542066
chr15_98731080_98731098_pos_183245	-0.0542075
chr5_133910168_133910186_pos_394867	-0.0542081
chr18_24764580_24764598_pos_224123	-0.0542092
chr1_64917432_64917450_pos_19071	-0.0542095
chr11_44781316_44781334_pos_92446	-0.0542099
chr20_45342118_45342136_pos_293144	-0.0542104
chr5_54761368_54761386_pos_382132	-0.0542105
chr16_1543420_1543438_pos_184997	-0.0542107
chr3_73472178_73472196_pos_330967	-0.0542109
chr15_40047078_40047096_pos_167145	-0.054213
chr4_151659433_151659451_pos_370069	-0.0542135
chr16_58486091_58486109_pos_192253	-0.0542149
chr9_14351092_14351110_pos_493219	-0.0542158
chr5_65034580_65034598_pos_384247	-0.0542161
chr8_101837148_101837166_pos_482308	-0.0542166
chr3_171373714_171373732_pos_344629	-0.0542188
chr13_35732822_35732840_pos_138936	-0.0542189
chrX_115582250_115582268_pos_517665	-0.0542209
chr16_30400434_30400452_pos_189575	-0.0542215
chr10_75652340_75652358_pos_68524	-0.0542235
chr10_80411176_80411194_pos_70895	-0.0542246
chr11_78309060_78309078_pos_99515	-0.0542251
chr22_41490883_41490901_pos_311633	-0.0542252
chr8_108468922_108468940_pos_483586	-0.0542259
chr13_98565880_98565898_pos_146013	-0.0542288
chr3_112090577_112090595_pos_333661	-0.0542294
chr12_54591238_54591256_pos_120953	-0.05423
chr3_169633393_169633411_pos_344221	-0.0542309
chr13_48236746_48236764_pos_141713	-0.0542318
chr13_41622458_41622476_pos_140198	-0.0542319
chr16_87487782_87487800_pos_197700	-0.0542326
chr20_47253988_47254006_pos_293477	-0.0542363
chr7_131219606_131219624_pos_461483	-0.0542366
chr1_8352598_8352616_pos_2063	-0.0542373
chr8_130248258_130248276_pos_487733	-0.0542377
chrX_16882398_16882416_pos_513306	-0.0542379
chr8_42196639_42196657_pos_475893	-0.054238
chr10_71889151_71889169_pos_67106	-0.0542385
chr17_28047382_28047400_pos_205164	-0.0542394
chr20_5192498_5192516_pos_286201	-0.0542396
chr1_51417626_51417644_pos_14765	-0.0542401
chr2_36655695_36655713_pos_249380	-0.0542423
chr14_68959164_68959182_pos_157153	-0.0542457
chr20_8896853_8896871_pos_286649	-0.0542474
chr7_134835117_134835135_pos_462669	-0.0542477
chr3_140187288_140187306_pos_340279	-0.0542491
chr7_28113073_28113091_pos_447372	-0.0542494
chr10_11210710_11210728_pos_54997	-0.0542499
chr19_12952896_12952914_pos_234933	-0.0542501
chr17_61128638_61128656_pos_213266	-0.0542507
chr16_84741682_84741700_pos_196355	-0.0542521
chr11_46506126_46506144_pos_93245	-0.0542523
chr8_47677518_47677536_pos_476385	-0.0542523
chr4_105360855_105360873_pos_363349	-0.0542528
chr2_85765202_85765220_pos_259627	-0.0542529
chr2_66840208_66840226_pos_257146	-0.054253
chr20_62558210_62558228_pos_297346	-0.0542531
chr22_40220916_40220934_pos_311295	-0.0542535
chr17_870034_870052_pos_198757	-0.0542538
chr6_125339836_125339854_pos_431215	-0.0542557
chr1_119982220_119982238_pos_28337	-0.054256
chr5_150247018_150247036_pos_400991	-0.0542562
chr2_10581282_10581300_pos_243358	-0.0542581
chr4_52912924_52912942_pos_357683	-0.0542586
chr2_148615784_148615802_pos_267897	-0.0542589
chr3_189937790_189937808_pos_348862	-0.0542603
chr13_30792772_30792790_pos_137618	-0.0542627
chr3_29602519_29602537_pos_319579	-0.054264
chr1_81499064_81499082_pos_21363	-0.0542641
chr11_34166377_34166395_pos_91143	-0.0542668
chr7_18522240_18522258_pos_445576	-0.0542685
chr12_97048768_97048786_pos_127413	-0.0542691
chr2_695342_695360_pos_241582	-0.0542704
chr2_109185922_109185940_pos_263344	-0.054271
chr1_6587371_6587389_pos_1224	-0.0542716
chr16_56163494_56163512_pos_191340	-0.0542717
chr4_138401382_138401400_pos_366894	-0.054272
chr18_76263362_76263380_pos_231340	-0.0542728
chr1_19384308_19384326_pos_5943	-0.0542731
chr2_72983992_72984010_pos_258719	-0.054276
chr4_56702050_56702068_pos_358703	-0.0542764
chr16_31870109_31870127_pos_189766	-0.0542766
chr6_16339004_16339022_pos_414077	-0.0542774
chr11_72865554_72865572_pos_97840	-0.0542777
chr11_75572940_75572958_pos_98727	-0.0542777
chr14_24839174_24839192_pos_149720	-0.0542786
chr3_197510348_197510366_pos_351077	-0.0542793
chr2_32839024_32839042_pos_248470	-0.0542795
chr10_86536510_86536528_pos_71340	-0.0542839
chr2_105389277_105389295_pos_262585	-0.0542855
chr13_26476848_26476866_pos_136318	-0.054286
chr12_51941394_51941412_pos_120192	-0.0542867
chr11_83641738_83641756_pos_100079	-0.0542878
chr1_14921252_14921270_pos_4742	-0.0542879
chr3_112334934_112334952_pos_333708	-0.0542893
chr6_142885464_142885482_pos_435105	-0.0542904
chr21_33685350_33685368_pos_299847	-0.0542913
chr1_153507078_153507096_pos_29540	-0.0542917
chr17_75622258_75622276_pos_216427	-0.054292
chr4_99384189_99384207_pos_362826	-0.054292
chr18_58545713_58545731_pos_229496	-0.0542922
chr4_30809350_30809368_pos_355438	-0.0542928
chr20_44223260_44223278_pos_292819	-0.0542932
chr1_77832010_77832028_pos_20903	-0.0542933
chr8_56202441_56202459_pos_477353	-0.054294
chr13_39351606_39351624_pos_139330	-0.0542951
chr3_177364945_177364963_pos_345794	-0.0542968
chr7_107007093_107007111_pos_458587	-0.0542971
chr4_148061918_148061936_pos_369565	-0.0542972
chr2_160920936_160920954_pos_269980	-0.0542982
chr4_123831129_123831147_pos_365663	-0.0542996
chr18_12907444_12907462_pos_221918	-0.0543003
chr12_26803562_26803580_pos_116488	-0.0543016
chr7_107254442_107254460_pos_458713	-0.0543021
chr13_48110628_48110646_pos_141627	-0.0543022
chr9_36064325_36064343_pos_495394	-0.0543035
chr12_95133002_95133020_pos_126918	-0.0543054
chr10_6296604_6296622_pos_54132	-0.0543056
chr12_106119296_106119314_pos_128806	-0.054307
chr3_63030926_63030944_pos_327436	-0.0543088
chr1_234744014_234744032_pos_49477	-0.0543092
chr1_1551180_1551198_pos_143	-0.0543106
chr9_109110132_109110150_pos_503393	-0.0543109
chr12_116123780_116123798_pos_131840	-0.054311
chr20_40279648_40279666_pos_292072	-0.0543117
chr20_46132618_46132636_pos_293301	-0.0543122
chr7_132200076_132200094_pos_461828	-0.0543123
chr14_63436168_63436186_pos_155094	-0.0543124
chr12_11829794_11829812_pos_114045	-0.0543148
chr10_98361691_98361709_pos_75223	-0.0543167
chr15_39439018_39439036_pos_166971	-0.0543181
chr18_79576478_79576496_pos_231823	-0.054319
chr6_56724565_56724583_pos_424041	-0.0543207
chr16_457210_457228_pos_184849	-0.054322
chr4_23920780_23920798_pos_354481	-0.054322
chr9_82488768_82488786_pos_498164	-0.0543221
chr20_36887878_36887896_pos_291153	-0.0543234
chr11_118659607_118659625_pos_105161	-0.0543248
chr5_82339040_82339058_pos_387974	-0.0543266
chr15_62978616_62978634_pos_172118	-0.0543284
chr6_13332229_13332247_pos_412752	-0.0543296
chr10_91556767_91556785_pos_73153	-0.0543297
chr15_81338804_81338822_pos_178886	-0.0543307
chr3_133945317_133945335_pos_339503	-0.0543318
chr2_20567572_20567590_pos_245552	-0.0543329
chr2_48451806_48451824_pos_254156	-0.0543331
chr15_77497204_77497222_pos_177906	-0.0543332
chr1_246571534_246571552_pos_51847	-0.0543334
chr12_120759444_120759462_pos_132784	-0.0543334
chr14_68390139_68390157_pos_156242	-0.0543339
chr22_46549714_46549732_pos_313473	-0.0543345
chr11_68314590_68314608_pos_96691	-0.0543347
chr11_96154518_96154536_pos_101511	-0.0543358
chr6_170130134_170130152_pos_441771	-0.0543364
chr6_90926104_90926122_pos_426770	-0.0543366
chr4_47831052_47831070_pos_357112	-0.0543373
chr19_3035788_3035806_pos_232758	-0.0543374
chr22_39388418_39388436_pos_311073	-0.0543377
chr17_27560690_27560708_pos_205037	-0.0543378
chr6_10690878_10690896_pos_411570	-0.0543382
chr8_29778524_29778542_pos_473420	-0.0543382
chr13_73677210_73677228_pos_143540	-0.0543393
chr12_115341554_115341572_pos_131671	-0.0543394
chr17_57421304_57421322_pos_211982	-0.0543397
chr8_125389339_125389357_pos_486457	-0.0543401
chr13_98544348_98544366_pos_146002	-0.0543417
chr7_41048166_41048184_pos_450543	-0.0543423
chr17_77571448_77571466_pos_217342	-0.0543425
chr2_33484660_33484678_pos_248959	-0.0543432
chr10_91628702_91628720_pos_73401	-0.0543447
chr7_55967033_55967051_pos_453425	-0.054345
chr4_113450980_113450998_pos_364148	-0.0543466
chr4_173518066_173518084_pos_373303	-0.0543468
chr8_122789228_122789246_pos_485029	-0.0543474
chr7_12828180_12828198_pos_444707	-0.0543475
chr12_113327072_113327090_pos_131126	-0.0543478
chr22_32840269_32840287_pos_308362	-0.0543501
chr4_158811888_158811906_pos_371705	-0.0543502
chr16_70737704_70737722_pos_194013	-0.0543505
chr6_38611560_38611578_pos_420309	-0.0543507
chr9_136606150_136606168_pos_512034	-0.0543513
chr5_158461353_158461371_pos_403357	-0.0543524
chr11_2800006_2800024_pos_84640	-0.0543526
chr18_10131974_10131992_pos_221458	-0.0543536
chr2_120291656_120291674_pos_264573	-0.0543547
chr6_143773884_143773902_pos_435455	-0.0543548
chr9_13587167_13587185_pos_492345	-0.0543557
chr15_57458324_57458342_pos_170205	-0.054357
chr8_105329076_105329094_pos_483086	-0.0543575
chr1_167600164_167600182_pos_32512	-0.0543577
chr3_107684466_107684484_pos_333108	-0.0543584
chr9_98958706_98958724_pos_502000	-0.0543585
chr9_71662340_71662358_pos_497254	-0.0543587
chr4_103012622_103012640_pos_363258	-0.0543594
chr8_29752530_29752548_pos_473411	-0.0543595
chr2_134675692_134675710_pos_266664	-0.0543599
chr9_35941014_35941032_pos_495356	-0.0543606
chr3_58117855_58117873_pos_326668	-0.0543615
chr9_127198108_127198126_pos_508123	-0.054362
chr8_130424467_130424485_pos_487880	-0.0543621
chr6_16588006_16588024_pos_414377	-0.0543624
chr6_139776158_139776176_pos_434369	-0.0543624
chr2_214806170_214806188_pos_277718	-0.0543625
chr20_51535812_51535830_pos_295208	-0.0543627
chr11_86484276_86484294_pos_100325	-0.0543628
chr8_144477916_144477934_pos_490497	-0.0543628
chr17_61233055_61233073_pos_213337	-0.0543633
chr1_87149441_87149459_pos_22562	-0.054364
chr3_197352610_197352628_pos_350999	-0.054364
chr2_96164886_96164904_pos_260317	-0.0543643
chr1_161399224_161399242_pos_31147	-0.0543648
chr13_75813540_75813558_pos_144207	-0.0543652
chr10_97601660_97601678_pos_75028	-0.0543654
chr11_61764802_61764820_pos_94730	-0.0543662
chr21_46455723_46455741_pos_303575	-0.0543675
chr8_124197442_124197460_pos_485813	-0.0543685
chr5_14850736_14850754_pos_378268	-0.0543691
chr9_88998906_88998924_pos_499313	-0.0543691
chr3_134308464_134308482_pos_339577	-0.0543694
chr1_201728962_201728980_pos_38637	-0.0543745
chr2_226773726_226773744_pos_281010	-0.0543774
chr2_40319042_40319060_pos_250736	-0.0543778
chr2_173109427_173109445_pos_271862	-0.0543781
chr5_124654586_124654604_pos_393014	-0.0543791
chr6_90941034_90941052_pos_426776	-0.0543809
chr16_70392310_70392328_pos_193766	-0.054381
chr13_112606482_112606500_pos_148180	-0.0543825
chr2_172397495_172397513_pos_271547	-0.0543825
chr8_141153638_141153656_pos_489861	-0.0543837
chr9_92508234_92508252_pos_500207	-0.0543849
chr8_30423168_30423186_pos_473792	-0.0543853
chr8_37802308_37802326_pos_474501	-0.0543888
chr17_17994727_17994745_pos_204132	-0.054389
chr6_134720008_134720026_pos_432767	-0.05439
chr16_29177922_29177940_pos_189415	-0.0543907
chr14_51508436_51508454_pos_151900	-0.0543927
chr7_42888551_42888569_pos_450811	-0.0543927
chr2_25305332_25305350_pos_246280	-0.0543932
chr9_92616432_92616450_pos_500251	-0.0543941
chr1_234978924_234978942_pos_49813	-0.0543947
chr5_82351790_82351808_pos_388018	-0.054395
chr6_19147464_19147482_pos_415505	-0.0543951
chr11_111558074_111558092_pos_102749	-0.0543962
chr12_89235708_89235726_pos_124927	-0.054397
chr13_41678487_41678505_pos_140231	-0.0543983
chr7_28701530_28701548_pos_447652	-0.0543992
chr12_108641297_108641315_pos_129343	-0.0543998
chr10_50374336_50374354_pos_63183	-0.0544005
chr12_19546294_19546312_pos_115228	-0.0544008
chr1_183876656_183876674_pos_36360	-0.0544017
chr1_59994918_59994936_pos_17304	-0.0544021
chr3_43733962_43733980_pos_323270	-0.0544026
chr14_24873748_24873766_pos_149726	-0.0544038
chr20_36482177_36482195_pos_290954	-0.0544043
chr3_65669348_65669366_pos_328254	-0.0544053
chr21_38460326_38460344_pos_301026	-0.0544056
chr8_102686156_102686174_pos_482632	-0.0544065
chr2_28390030_28390048_pos_247080	-0.0544087
chr2_32960754_32960772_pos_248509	-0.0544103
chr14_101849368_101849386_pos_163115	-0.0544104
chr20_54049318_54049336_pos_295790	-0.0544106
chr10_4704386_4704404_pos_53570	-0.0544134
chr10_28254799_28254817_pos_58571	-0.0544173
chr7_28632222_28632240_pos_447603	-0.0544175
chr5_95857944_95857962_pos_389406	-0.0544183
chr9_14373083_14373101_pos_493264	-0.0544183
chr12_42587572_42587590_pos_117743	-0.0544189
chr2_69601474_69601492_pos_257873	-0.0544197
chr7_26007634_26007652_pos_447068	-0.05442
chr10_71377429_71377447_pos_66883	-0.054421
chr15_51336218_51336236_pos_169438	-0.054421
chr1_201535328_201535346_pos_38405	-0.0544224
chr2_186594242_186594260_pos_273569	-0.0544226
chr16_29595616_29595634_pos_189497	-0.0544251
chr19_6023630_6023648_pos_233786	-0.0544252
chr10_93947274_93947292_pos_73823	-0.0544273
chr5_65801482_65801500_pos_384396	-0.0544277
chr3_24213015_24213033_pos_318511	-0.0544293
chr3_123406777_123406795_pos_336024	-0.0544294
chr6_1615122_1615140_pos_408809	-0.0544315
chr19_15404172_15404190_pos_235617	-0.0544328
chr20_58903763_58903781_pos_296738	-0.0544335
chr6_148518740_148518758_pos_436185	-0.0544351
chr6_18209940_18209958_pos_415390	-0.0544354
chr18_458242_458260_pos_219614	-0.0544402
chr6_105362736_105362754_pos_427251	-0.0544405
chr11_36110946_36110964_pos_91741	-0.0544413
chr5_172684040_172684058_pos_406042	-0.0544415
chr2_177332590_177332608_pos_272660	-0.0544423
chr19_17089448_17089466_pos_236117	-0.0544428
chr12_123050514_123050532_pos_133482	-0.0544459
chr15_24863085_24863103_pos_164405	-0.0544463
chr7_132206908_132206926_pos_461847	-0.0544477
chr10_127943128_127943146_pos_82820	-0.054448
chr7_568402_568420_pos_442138	-0.054448
chr5_14146939_14146957_pos_377810	-0.0544506
chr20_56419216_56419234_pos_295874	-0.0544507
chr20_23256243_23256261_pos_288869	-0.054451
chr5_57414960_57414978_pos_382993	-0.0544516
chr15_88910816_88910834_pos_180598	-0.054452
chr5_127660052_127660070_pos_394051	-0.0544524
chr20_57398619_57398637_pos_296149	-0.0544526
chr12_5716514_5716532_pos_112990	-0.0544535
chr11_34346026_34346044_pos_91342	-0.054456
chr1_245654528_245654546_pos_51646	-0.0544562
chr3_11195130_11195148_pos_315446	-0.0544562
chr6_142827958_142827976_pos_435018	-0.0544566
chr22_26928708_26928726_pos_306309	-0.0544572
chr11_12557072_12557090_pos_87380	-0.0544601
chr9_70484722_70484740_pos_497073	-0.0544603
chr6_156989232_156989250_pos_438222	-0.0544615
chr11_75793064_75793082_pos_98821	-0.0544635
chr16_24969235_24969253_pos_188848	-0.0544643
chr5_150042732_150042750_pos_400826	-0.0544653
chr10_74590592_74590610_pos_68202	-0.0544657
chr11_68833126_68833144_pos_96953	-0.0544665
chr3_188200614_188200632_pos_348282	-0.0544671
chr5_71892256_71892274_pos_385700	-0.0544677
chr5_158877152_158877170_pos_403552	-0.0544678
chr11_269478_269496_pos_83906	-0.0544683
chr14_71970524_71970542_pos_157890	-0.054469
chr4_54929822_54929840_pos_358349	-0.0544692
chr16_7334428_7334446_pos_186224	-0.0544696
chr1_237211148_237211166_pos_50740	-0.0544698
chr9_98908334_98908352_pos_501964	-0.0544703
chr2_227407958_227407976_pos_281151	-0.0544732
chr8_109577466_109577484_pos_483637	-0.0544737
chr1_232554246_232554264_pos_48569	-0.054475
chr1_202135442_202135460_pos_38922	-0.0544757
chr12_123151328_123151346_pos_133714	-0.0544766
chr11_65989062_65989080_pos_96292	-0.0544772
chr11_120339628_120339646_pos_105808	-0.0544772
chr16_4893022_4893040_pos_186163	-0.0544775
chr3_194984810_194984828_pos_350301	-0.0544779
chr6_12065994_12066012_pos_412190	-0.054478
chr5_138504928_138504946_pos_396016	-0.0544782
chr15_83655976_83655994_pos_179156	-0.0544788
chr11_125373878_125373896_pos_107265	-0.0544804
chr6_46437674_46437692_pos_422472	-0.0544812
chr6_150537200_150537218_pos_436739	-0.0544817
chr4_186020880_186020898_pos_375789	-0.0544818
chr17_15185065_15185083_pos_202725	-0.0544832
chr5_140146060_140146078_pos_396900	-0.0544842
chr5_74383596_74383614_pos_386423	-0.0544846
chr14_71400972_71400990_pos_157791	-0.0544859
chr5_36615674_36615692_pos_380149	-0.0544878
chr8_19229194_19229212_pos_470412	-0.054488
chr18_24764299_24764317_pos_224121	-0.0544893
chr9_125535100_125535118_pos_507560	-0.0544894
chr5_67243968_67243986_pos_384946	-0.0544896
chr18_35231640_35231658_pos_225669	-0.0544909
chr3_188391108_188391126_pos_348595	-0.0544926
chr13_23465862_23465880_pos_135779	-0.054495
chr8_22549336_22549354_pos_471239	-0.0544958
chr10_15461844_15461862_pos_56211	-0.0544959
chr4_124060576_124060594_pos_365868	-0.0544976
chr11_12106394_12106412_pos_86845	-0.0544993
chr5_71922801_71922819_pos_385730	-0.0544999
chr10_3486543_3486561_pos_52692	-0.0545033
chr15_63068502_63068520_pos_172347	-0.0545033
chr10_71986966_71986984_pos_67202	-0.0545051
chr8_22975480_22975498_pos_471508	-0.0545056
chr2_41923216_41923234_pos_251203	-0.0545071
chr20_38828032_38828050_pos_291874	-0.0545079
chr7_36044758_36044776_pos_449727	-0.0545083
chr1_237712878_237712896_pos_50883	-0.0545085
chr19_46351614_46351632_pos_239657	-0.0545085
chr11_119681630_119681648_pos_105479	-0.0545086
chr2_160631220_160631238_pos_269898	-0.0545087
chr11_26904516_26904534_pos_90072	-0.054509
chr14_36384338_36384356_pos_151198	-0.0545092
chr4_55123890_55123908_pos_358471	-0.0545099
chr3_197719144_197719162_pos_351101	-0.0545105
chr8_133464252_133464270_pos_488666	-0.0545106
chr3_46866842_46866860_pos_324134	-0.0545113
chr5_108472488_108472506_pos_390451	-0.0545113
chr16_84885650_84885668_pos_196422	-0.0545124
chr11_44805804_44805822_pos_92492	-0.0545144
chr2_9191777_9191795_pos_242795	-0.0545161
chr6_163188356_163188374_pos_439809	-0.0545163
chr2_43460036_43460054_pos_252350	-0.0545167
chr4_74544180_74544198_pos_359592	-0.0545168
chr11_120185244_120185262_pos_105690	-0.054519
chr22_35544088_35544106_pos_308970	-0.0545192
chr14_77641948_77641966_pos_160037	-0.0545201
chr5_159826700_159826718_pos_403950	-0.0545205
chr8_122937459_122937477_pos_485173	-0.0545208
chr7_130481792_130481810_pos_461308	-0.0545217
chr20_53653178_53653196_pos_295534	-0.0545219
chr1_28078514_28078532_pos_9525	-0.0545226
chr22_27671036_27671054_pos_306591	-0.0545236
chr9_103742620_103742638_pos_502338	-0.0545243
chr1_36163113_36163131_pos_11134	-0.0545252
chr1_164787568_164787586_pos_32083	-0.054526
chrX_68659670_68659688_pos_516225	-0.0545263
chr3_69289110_69289128_pos_329152	-0.0545275
chr2_237982258_237982276_pos_283945	-0.0545277
chr10_122458960_122458978_pos_81640	-0.0545292
chr18_6120949_6120967_pos_220420	-0.0545305
chr9_2243267_2243285_pos_491139	-0.0545308
chr9_104971655_104971673_pos_502471	-0.0545309
chr6_20826448_20826466_pos_415775	-0.0545323
chr12_29731846_29731864_pos_117009	-0.0545335
chr4_184390377_184390395_pos_374611	-0.0545335
chr14_74645446_74645464_pos_158786	-0.0545348
chr7_35244560_35244578_pos_449133	-0.0545355
chr10_29469970_29469988_pos_59011	-0.0545369
chr8_12980748_12980766_pos_468662	-0.0545385
chr22_44620574_44620592_pos_312744	-0.0545387
chr2_46409234_46409252_pos_253233	-0.0545393
chr14_74571808_74571826_pos_158703	-0.054542
chr21_39022616_39022634_pos_301389	-0.0545429
chr1_183723818_183723836_pos_36195	-0.0545435
chr2_215465670_215465688_pos_277782	-0.0545463
chr6_7051028_7051046_pos_410857	-0.0545464
chr18_55779562_55779580_pos_228659	-0.0545477
chr5_72403006_72403024_pos_385975	-0.0545484
chr17_19508400_19508418_pos_204454	-0.054549
chr7_28529484_28529502_pos_447518	-0.05455
chr10_4650076_4650094_pos_53527	-0.0545505
chr8_123451706_123451724_pos_485290	-0.0545521
chr22_37741486_37741504_pos_310233	-0.0545528
chr1_21320515_21320533_pos_6459	-0.054553
chr8_21744768_21744786_pos_470952	-0.0545535
chr5_149175257_149175275_pos_399840	-0.0545549
chr6_111712184_111712202_pos_428798	-0.0545558
chr22_39236624_39236642_pos_310975	-0.0545563
chr7_151674301_151674319_pos_465433	-0.0545565
chr6_116016942_116016960_pos_429617	-0.0545569
chr12_27504690_27504708_pos_116722	-0.0545577
chr10_13816830_13816848_pos_55737	-0.0545581
chr18_10797888_10797906_pos_221592	-0.0545585
chr11_75329594_75329612_pos_98524	-0.0545596
chr7_133854028_133854046_pos_462307	-0.0545596
chr5_3396646_3396664_pos_376886	-0.05456
chr5_151810660_151810678_pos_401949	-0.0545603
chr2_12277330_12277348_pos_243802	-0.0545632
chr11_69245904_69245922_pos_97196	-0.0545651
chr11_12557146_12557164_pos_87381	-0.0545659
chr1_183026108_183026126_pos_35768	-0.0545664
chr5_179285040_179285058_pos_408349	-0.0545668
chr6_4254256_4254274_pos_409929	-0.0545671
chr22_28244550_28244568_pos_307027	-0.054568
chr3_115449002_115449020_pos_334416	-0.0545685
chr5_181184378_181184396_pos_408571	-0.0545687
chr18_24274991_24275009_pos_224084	-0.0545722
chr1_110187434_110187452_pos_26122	-0.0545731
chr3_30655445_30655463_pos_319956	-0.0545759
chr5_126811842_126811860_pos_393802	-0.0545759
chr11_43831164_43831182_pos_92016	-0.0545789
chr3_149554112_149554130_pos_341603	-0.0545796
chr12_19846687_19846705_pos_115345	-0.0545809
chr7_116330099_116330117_pos_459662	-0.0545815
chr12_2255871_2255889_pos_111281	-0.0545823
chr8_120781246_120781264_pos_484788	-0.0545827
chr14_76011839_76011857_pos_159446	-0.0545845
chr15_38898292_38898310_pos_166796	-0.054585
chr2_55097568_55097586_pos_254962	-0.0545853
chr3_183628304_183628322_pos_346660	-0.0545881
chr1_225655268_225655286_pos_45688	-0.0545892
chr18_8854436_8854454_pos_221088	-0.0545896
chr17_77147010_77147028_pos_217085	-0.0545901
chr11_11809004_11809022_pos_86484	-0.0545909
chr16_85462730_85462748_pos_196877	-0.0545914
chr7_72098900_72098918_pos_454277	-0.0545914
chr22_41676344_41676362_pos_311785	-0.0545927
chr5_36870628_36870646_pos_380312	-0.0545936
chr10_124465574_124465592_pos_81857	-0.0545957
chr2_174028365_174028383_pos_272132	-0.0545973
chr2_31320012_31320030_pos_248277	-0.054598
chr15_39629666_39629684_pos_167086	-0.0545985
chr4_79585462_79585480_pos_360815	-0.0545993
chr10_122371333_122371351_pos_81616	-0.0545995
chr10_86024744_86024762_pos_71231	-0.0546001
chr7_1176223_1176241_pos_442473	-0.0546002
chr22_40193910_40193928_pos_311261	-0.0546038
chr10_87925790_87925808_pos_71839	-0.0546046
chr2_110100608_110100626_pos_263634	-0.0546049
chr6_168032200_168032218_pos_441346	-0.0546049
chr10_101063668_101063686_pos_75684	-0.0546059
chr22_31098756_31098774_pos_307831	-0.0546071
chr2_237726546_237726564_pos_283756	-0.0546076
chr7_18497948_18497966_pos_445539	-0.0546077
chr15_68427619_68427637_pos_174636	-0.0546087
chr10_10797077_10797095_pos_54508	-0.0546114
chr1_229408940_229408958_pos_46981	-0.0546117
chr12_64730613_64730631_pos_122261	-0.0546126
chr11_123331078_123331096_pos_106852	-0.0546146
chr1_211633228_211633246_pos_42577	-0.0546148
chr1_167166694_167166712_pos_32455	-0.0546166
chr7_104945029_104945047_pos_458080	-0.0546189
chr12_32860524_32860542_pos_117463	-0.0546196
chr4_38388039_38388057_pos_356012	-0.0546204
chr15_37095590_37095608_pos_166526	-0.0546205
chr4_121398302_121398320_pos_365140	-0.0546207
chr8_17687680_17687698_pos_469750	-0.0546208
chr2_177148870_177148888_pos_272569	-0.0546213
chr18_6060210_6060228_pos_220405	-0.0546216
chr5_126520142_126520160_pos_393752	-0.0546233
chr10_128541260_128541278_pos_82976	-0.054625
chr2_222796200_222796218_pos_280437	-0.054625
chr6_7168968_7168986_pos_411048	-0.0546265
chr5_59189820_59189838_pos_383684	-0.0546267
chr20_49385580_49385598_pos_294213	-0.0546269
chr12_124491114_124491132_pos_134148	-0.0546284
chr1_54223098_54223116_pos_15243	-0.0546289
chr8_11955782_11955800_pos_468594	-0.0546289
chr14_59371786_59371804_pos_154097	-0.0546302
chr10_69731312_69731330_pos_66163	-0.0546306
chr5_178467856_178467874_pos_408236	-0.0546314
chr2_231370089_231370107_pos_281686	-0.0546329
chr2_172395860_172395878_pos_271545	-0.054633
chr4_143352064_143352082_pos_368483	-0.054633
chr7_44148155_44148173_pos_451084	-0.0546335
chr5_91273166_91273184_pos_389082	-0.0546337
chr3_37810928_37810946_pos_321340	-0.0546346
chr10_31404954_31404972_pos_60083	-0.0546354
chr3_196096640_196096658_pos_350807	-0.0546357
chr6_89483168_89483186_pos_426196	-0.0546361
chr2_27291812_27291830_pos_246687	-0.0546367
chr1_59596652_59596670_pos_17156	-0.0546372
chr1_15416182_15416200_pos_4974	-0.0546377
chr14_72567403_72567421_pos_158008	-0.054638
chr17_1434234_1434252_pos_199189	-0.0546381
chr16_20851724_20851742_pos_188219	-0.0546393
chr17_66714810_66714828_pos_214579	-0.0546396
chr1_218516162_218516180_pos_44344	-0.0546398
chr10_119223190_119223208_pos_80438	-0.0546398
chr9_7147998_7148016_pos_491934	-0.0546403
chr5_159098009_159098027_pos_403737	-0.0546407
chr10_27857758_27857776_pos_58559	-0.0546409
chr11_64688504_64688522_pos_95622	-0.0546413
chr5_172872474_172872492_pos_406338	-0.0546422
chr17_82339238_82339256_pos_219219	-0.0546425
chr13_50581008_50581026_pos_142405	-0.0546427
chr16_78608674_78608692_pos_195248	-0.0546451
chr11_69497254_69497272_pos_97296	-0.0546452
chr15_68347673_68347691_pos_174595	-0.0546454
chr5_171483634_171483652_pos_405229	-0.054646
chr11_73153258_73153276_pos_97881	-0.0546484
chr9_89926766_89926784_pos_499565	-0.0546487
chr9_68507229_68507247_pos_496177	-0.0546491
chr2_159032236_159032254_pos_268954	-0.0546492
chr12_54229837_54229855_pos_120819	-0.0546517
chr2_18721400_18721418_pos_245049	-0.0546535
chr1_150021422_150021440_pos_28925	-0.054657
chr6_3282212_3282230_pos_409625	-0.0546574
chr11_44781596_44781614_pos_92447	-0.0546609
chr16_88748070_88748088_pos_198154	-0.0546611
chr12_80189148_80189166_pos_124448	-0.0546612
chr11_10325916_10325934_pos_85903	-0.054662
chr12_46413540_46413558_pos_118567	-0.0546627
chr6_163821386_163821404_pos_440491	-0.0546628
chr13_40613848_40613866_pos_140008	-0.0546653
chr14_68141448_68141466_pos_155951	-0.0546678
chr16_88267313_88267331_pos_197938	-0.0546688
chr20_62119872_62119890_pos_297110	-0.0546695
chr15_89836734_89836752_pos_180799	-0.0546713
chr4_99842350_99842368_pos_362948	-0.0546719
chr4_13989028_13989046_pos_353401	-0.0546726
chr5_126746506_126746524_pos_393778	-0.0546743
chr2_113886664_113886682_pos_264193	-0.0546744
chr6_41429040_41429058_pos_420769	-0.0546744
chr10_89490308_89490326_pos_72484	-0.0546751
chr1_101108166_101108184_pos_25248	-0.0546773
chr17_8606696_8606714_pos_201463	-0.0546774
chr10_88228676_88228694_pos_71952	-0.0546779
chr15_99169918_99169936_pos_183611	-0.0546788
chr21_39660440_39660458_pos_301635	-0.0546792
chr6_4473810_4473828_pos_410067	-0.0546806
chr9_126401281_126401299_pos_507725	-0.054681
chr16_72938972_72938990_pos_194221	-0.0546813
chr10_88541378_88541396_pos_72060	-0.0546815
chr2_39595233_39595251_pos_250452	-0.0546818
chr14_76876178_76876196_pos_159614	-0.0546827
chr5_90866496_90866514_pos_388929	-0.0546831
chr14_68955808_68955826_pos_157149	-0.0546838
chr16_66105766_66105784_pos_192665	-0.0546841
chr17_8326738_8326756_pos_201336	-0.0546841
chr19_49136990_49137008_pos_240608	-0.0546844
chr17_76272730_76272748_pos_216663	-0.0546845
chr3_171347954_171347972_pos_344623	-0.0546852
chr17_55620428_55620446_pos_211535	-0.0546864
chr14_21092694_21092712_pos_149138	-0.0546878
chr9_86735034_86735052_pos_498632	-0.0546899
chr5_66580670_66580688_pos_384576	-0.0546904
chr10_79243887_79243905_pos_70392	-0.0546918
chr14_103653665_103653683_pos_163630	-0.0546927
chr17_59336588_59336606_pos_212698	-0.0546927
chr6_42903005_42903023_pos_421336	-0.0546928
chr3_186234318_186234336_pos_347423	-0.0546929
chr7_134450408_134450426_pos_462363	-0.054693
chr8_48543760_48543778_pos_476678	-0.0546936
chr10_101446206_101446224_pos_75749	-0.0546937
chr14_72574030_72574048_pos_158012	-0.0546944
chr3_134851017_134851035_pos_339892	-0.0546953
chr6_37141628_37141646_pos_419870	-0.0546953
chr5_114208826_114208844_pos_391564	-0.0546959
chr17_41777834_41777852_pos_207903	-0.0546964
chr16_81543854_81543872_pos_195634	-0.0546977
chr13_97125392_97125410_pos_145340	-0.0546983
chr1_183268215_183268233_pos_35940	-0.0546984
chr7_28355878_28355896_pos_447459	-0.0546987
chr5_55591818_55591836_pos_382345	-0.0546988
chr9_133658994_133659012_pos_511079	-0.0546991
chr9_4356526_4356544_pos_491550	-0.0546993
chr20_36819802_36819820_pos_291061	-0.0547001
chr2_200787654_200787672_pos_275693	-0.0547009
chr12_2075018_2075036_pos_111038	-0.054701
chr15_67771470_67771488_pos_174246	-0.0547011
chr6_146914250_146914268_pos_435909	-0.0547013
chr19_14003346_14003364_pos_235276	-0.0547028
chr10_29590430_29590448_pos_59125	-0.054703
chr2_197180384_197180402_pos_275219	-0.0547045
chr7_28623302_28623320_pos_447558	-0.0547067
chr8_28044896_28044914_pos_472861	-0.0547072
chr10_127926490_127926508_pos_82813	-0.0547089
chr12_54371868_54371886_pos_120873	-0.0547091
chr5_143210094_143210112_pos_398580	-0.0547112
chr10_124648887_124648905_pos_81987	-0.0547118
chr6_168031686_168031704_pos_441341	-0.0547134
chr17_78258282_78258300_pos_217781	-0.0547145
chr1_68623832_68623850_pos_20381	-0.0547147
chr7_135768622_135768640_pos_462960	-0.0547159
chr12_119373842_119373860_pos_132453	-0.054716
chr10_88968632_88968650_pos_72150	-0.0547169
chr9_19423994_19424012_pos_494064	-0.0547171
chr4_138223398_138223416_pos_366876	-0.0547174
chr2_222399716_222399734_pos_280308	-0.0547177
chr1_221711822_221711840_pos_45037	-0.0547203
chr5_124409348_124409366_pos_392853	-0.0547209
chr7_35256370_35256388_pos_449210	-0.0547221
chr18_58721880_58721898_pos_229644	-0.0547222
chr8_48401162_48401180_pos_476559	-0.0547231
chr12_124518544_124518562_pos_134220	-0.0547236
chr14_55558332_55558350_pos_153309	-0.0547238
chr8_125594145_125594163_pos_486555	-0.0547238
chr1_31394746_31394764_pos_9965	-0.054724
chr6_105260360_105260378_pos_427133	-0.0547257
chr2_7012490_7012508_pos_242248	-0.0547264
chr17_49260290_49260308_pos_210312	-0.0547271
chr3_140188602_140188620_pos_340287	-0.0547284
chr15_85764852_85764870_pos_180239	-0.054729
chr3_54600764_54600782_pos_325861	-0.0547299
chr9_95460632_95460650_pos_501346	-0.0547319
chr2_3462500_3462518_pos_241904	-0.0547339
chr20_50346730_50346748_pos_294707	-0.0547344
chr8_116658536_116658554_pos_483845	-0.0547351
chr9_110886860_110886878_pos_504272	-0.0547367
chr2_40371754_40371772_pos_250791	-0.054738
chr6_107657194_107657212_pos_427677	-0.0547384
chr22_37176888_37176906_pos_310015	-0.0547387
chr4_184646927_184646945_pos_374727	-0.0547391
chr5_157561374_157561392_pos_403173	-0.0547404
chr9_123742583_123742601_pos_507125	-0.0547404
chr9_121610280_121610298_pos_506469	-0.054742
chr11_75275785_75275803_pos_98471	-0.0547429
chr15_36363346_36363364_pos_165864	-0.054743
chr10_35872908_35872926_pos_61610	-0.0547452
chr4_89303260_89303278_pos_362245	-0.0547452
chr12_67437802_67437820_pos_122752	-0.054746
chr1_83815656_83815674_pos_21709	-0.0547462
chr10_125093564_125093582_pos_82472	-0.0547478
chr1_236997964_236997982_pos_50501	-0.0547495
chr11_102145162_102145180_pos_102132	-0.0547501
chr16_65118166_65118184_pos_192476	-0.0547502
chr6_108972748_108972766_pos_428145	-0.0547513
chr1_147579760_147579778_pos_28674	-0.0547516
chr12_46401840_46401858_pos_118493	-0.0547523
chr3_66450308_66450326_pos_328712	-0.0547524
chr8_26010491_26010509_pos_472149	-0.054754
chr15_71807282_71807300_pos_176346	-0.0547556
chr2_239201616_239201634_pos_284267	-0.0547558
chr12_68865828_68865846_pos_123210	-0.0547564
chr3_71652429_71652447_pos_330395	-0.0547566
chr2_55122519_55122537_pos_255022	-0.0547569
chr20_22985506_22985524_pos_288727	-0.0547577
chr11_1651054_1651072_pos_84167	-0.0547586
chr18_26650896_26650914_pos_224658	-0.0547606
chr6_42124054_42124072_pos_421148	-0.0547611
chr16_17329147_17329165_pos_187815	-0.0547613
chr21_34131346_34131364_pos_300014	-0.0547619
chr12_26017798_26017816_pos_116266	-0.0547628
chr5_96929104_96929122_pos_389603	-0.0547645
chr17_1940328_1940346_pos_199516	-0.0547648
chr19_46374170_46374188_pos_239689	-0.0547656
chr6_148493686_148493704_pos_436125	-0.0547665
chr5_178555031_178555049_pos_408281	-0.054769
chr1_81407686_81407704_pos_21257	-0.0547724
chr2_196233686_196233704_pos_274933	-0.0547732
chr6_43724057_43724075_pos_421652	-0.0547745
chr14_105011218_105011236_pos_164072	-0.0547753
chr6_6547238_6547256_pos_410487	-0.054777
chr2_172200698_172200716_pos_271433	-0.054778
chr13_75810464_75810482_pos_144189	-0.0547791
chr8_30423213_30423231_pos_473793	-0.0547799
chr1_79193696_79193714_pos_21129	-0.0547801
chr18_10410764_10410782_pos_221554	-0.0547807
chr6_168093194_168093212_pos_441399	-0.0547808
chr3_65412806_65412824_pos_328147	-0.0547809
chr16_54194248_54194266_pos_190829	-0.0547819
chr9_114239031_114239049_pos_505325	-0.0547832
chr3_4867119_4867137_pos_314494	-0.0547843
chr4_78569242_78569260_pos_360701	-0.0547844
chr22_33540397_33540415_pos_308583	-0.0547848
chr6_19841639_19841657_pos_415573	-0.0547858
chr20_49910116_49910134_pos_294478	-0.0547862
chr21_17463570_17463588_pos_298291	-0.0547874
chr10_121669011_121669029_pos_81154	-0.0547878
chr6_119335102_119335120_pos_430522	-0.0547881
chr15_63221561_63221579_pos_172447	-0.0547886
chr1_168228996_168229014_pos_32787	-0.0547887
chr7_137880572_137880590_pos_463634	-0.0547893
chr6_118541666_118541684_pos_430207	-0.0547894
chr12_69987692_69987710_pos_123431	-0.0547901
chr1_81689776_81689794_pos_21411	-0.0547903
chr17_57529990_57530008_pos_212103	-0.0547903
chr12_2396540_2396558_pos_111491	-0.0547908
chr2_43415013_43415031_pos_252337	-0.0547909
chr2_121533149_121533167_pos_264965	-0.0547912
chr12_15194114_15194132_pos_114744	-0.0547917
chr13_109654438_109654456_pos_147030	-0.0547932
chr13_46616176_46616194_pos_141464	-0.0547943
chr8_37153391_37153409_pos_474311	-0.0547944
chr3_126059376_126059394_pos_337213	-0.0547949
chr15_51095782_51095800_pos_169342	-0.0547958
chr2_101117374_101117392_pos_261737	-0.0547961
chr3_11385932_11385950_pos_315532	-0.0547978
chr6_47592364_47592382_pos_422852	-0.0548017
chr1_26799600_26799618_pos_8622	-0.0548032
chr3_187101844_187101862_pos_347838	-0.0548043
chr10_99393232_99393250_pos_75411	-0.0548044
chr1_234919577_234919595_pos_49723	-0.0548075
chr8_10591016_10591034_pos_467516	-0.0548076
chr4_123827132_123827150_pos_365660	-0.0548083
chr14_32559878_32559896_pos_150568	-0.0548099
chr5_111750828_111750846_pos_390880	-0.0548112
chr6_44783330_44783348_pos_422139	-0.0548126
chr6_154447646_154447664_pos_437546	-0.0548135
chr15_63387876_63387894_pos_172509	-0.0548136
chr1_230231883_230231901_pos_47327	-0.0548149
chr7_140059684_140059702_pos_464244	-0.0548155
chr11_44806846_44806864_pos_92496	-0.0548159
chr10_93392836_93392854_pos_73711	-0.0548176
chr10_13787226_13787244_pos_55704	-0.0548177
chr4_139782741_139782759_pos_367292	-0.0548177
chr6_162491766_162491784_pos_439662	-0.0548188
chr17_56597942_56597960_pos_211642	-0.0548192
chr15_68700600_68700618_pos_174942	-0.0548195
chr17_2904470_2904488_pos_200199	-0.0548211
chr5_159032852_159032870_pos_403632	-0.0548216
chr6_5214752_5214770_pos_410273	-0.054823
chr9_131258984_131259002_pos_510038	-0.0548231
chr11_76836584_76836602_pos_99335	-0.0548256
chr15_50353328_50353346_pos_169243	-0.0548257
chr3_15330234_15330252_pos_317136	-0.0548262
chr2_43340844_43340862_pos_252213	-0.0548268
chr9_128250438_128250456_pos_508775	-0.0548281
chr13_42110754_42110772_pos_140377	-0.0548296
chr14_103330068_103330086_pos_163498	-0.0548301
chr6_7147286_7147304_pos_411010	-0.0548302
chr6_37370246_37370264_pos_420022	-0.0548313
chr17_44842027_44842045_pos_209229	-0.0548341
chr6_11213982_11214000_pos_411732	-0.0548347
chr6_137314056_137314074_pos_433382	-0.0548356
chr4_143356592_143356610_pos_368522	-0.054836
chr6_11263689_11263707_pos_411867	-0.054839
chr12_49984466_49984484_pos_119748	-0.0548396
chr8_97929256_97929274_pos_481535	-0.0548403
chr12_4817022_4817040_pos_112700	-0.0548417
chr6_154474850_154474868_pos_437585	-0.0548421
chr13_109716136_109716154_pos_147069	-0.0548422
chr9_89817762_89817780_pos_499552	-0.0548428
chr7_107285282_107285300_pos_458725	-0.0548432
chr10_49312584_49312602_pos_63117	-0.0548441
chr3_11096656_11096674_pos_315415	-0.0548443
chr10_34103224_34103242_pos_61059	-0.0548444
chr7_134933010_134933028_pos_462782	-0.0548458
chr2_173410793_173410811_pos_271947	-0.0548479
chr6_37241198_37241216_pos_419929	-0.0548502
chr10_18402940_18402958_pos_57047	-0.0548505
chr16_69444428_69444446_pos_193557	-0.0548507
chr5_83096205_83096223_pos_388207	-0.0548529
chr17_77734556_77734574_pos_217402	-0.0548535
chr11_125201699_125201717_pos_107158	-0.0548548
chr19_19316274_19316292_pos_236798	-0.0548566
chr3_69005642_69005660_pos_329017	-0.0548566
chr1_166926424_166926442_pos_32401	-0.0548576
chr15_73383818_73383836_pos_176603	-0.0548603
chr1_156480870_156480888_pos_30368	-0.0548605
chr11_120516791_120516809_pos_105902	-0.0548609
chr8_123650312_123650330_pos_485579	-0.0548646
chr7_80722878_80722896_pos_455484	-0.0548653
chr4_76987598_76987616_pos_360448	-0.0548658
chr10_10915850_10915868_pos_54685	-0.0548662
chr17_47240360_47240378_pos_209919	-0.0548674
chr11_67464602_67464620_pos_96563	-0.0548678
chr18_48976056_48976074_pos_227941	-0.0548678
chr5_107557384_107557402_pos_390233	-0.0548687
chr4_142404330_142404348_pos_368275	-0.0548706
chr20_62376589_62376607_pos_297244	-0.0548708
chr20_35849780_35849798_pos_290775	-0.0548715
chr17_1792746_1792764_pos_199427	-0.0548716
chr2_62485774_62485792_pos_255976	-0.0548716
chr2_39495194_39495212_pos_250333	-0.0548718
chr6_143744540_143744558_pos_435411	-0.0548725
chr9_83355354_83355372_pos_498246	-0.0548727
chr1_21305300_21305318_pos_6428	-0.0548731
chr12_6194122_6194140_pos_113145	-0.0548735
chr12_6891143_6891161_pos_113417	-0.0548737
chr8_140550193_140550211_pos_489481	-0.0548739
chr17_44627472_44627490_pos_209083	-0.0548746
chr4_150338840_150338858_pos_369856	-0.054875
chr7_55969430_55969448_pos_453427	-0.0548752
chr4_7257492_7257510_pos_352138	-0.054877
chr6_75609075_75609093_pos_424952	-0.0548782
chr2_120227884_120227902_pos_264562	-0.0548785
chr1_177944838_177944856_pos_34684	-0.0548787
chr8_61712829_61712847_pos_478240	-0.0548806
chr22_20425062_20425080_pos_304723	-0.054881
chr21_38439515_38439533_pos_301009	-0.0548813
chr2_203809213_203809231_pos_276315	-0.0548856
chr3_119350267_119350285_pos_334713	-0.054886
chr3_40079596_40079614_pos_322039	-0.0548873
chr3_115692168_115692186_pos_334488	-0.0548882
chr5_124252455_124252473_pos_392800	-0.0548888
chr5_142246024_142246042_pos_397537	-0.0548889
chr11_122229802_122229820_pos_106415	-0.0548892
chr5_116421255_116421273_pos_391884	-0.0548914
chr6_124955370_124955388_pos_431118	-0.0548915
chr22_17890652_17890670_pos_303986	-0.0548922
chr9_120916770_120916788_pos_506018	-0.0548922
chr14_32709053_32709071_pos_150622	-0.0548935
chr7_33932929_33932947_pos_448971	-0.0548936
chr18_48944788_48944806_pos_227851	-0.0548948
chr8_133503560_133503578_pos_488701	-0.0548955
chr4_71261048_71261066_pos_359371	-0.0548968
chr1_36284390_36284408_pos_11272	-0.054897
chr2_188629835_188629853_pos_273791	-0.0548974
chr2_9692633_9692651_pos_243100	-0.0548975
chr11_69357092_69357110_pos_97222	-0.0548995
chr17_39716707_39716725_pos_207189	-0.0549001
chr15_57550140_57550158_pos_170329	-0.0549054
chr12_114174579_114174597_pos_131181	-0.0549057
chr3_195886880_195886898_pos_350784	-0.054907
chr14_77826966_77826984_pos_160058	-0.0549078
chr7_77540127_77540145_pos_455176	-0.0549083
chr2_134207816_134207834_pos_266375	-0.0549084
chr3_70832298_70832316_pos_329615	-0.0549095
chr2_46882344_46882362_pos_253617	-0.0549097
chr3_120090610_120090628_pos_335026	-0.0549098
chr1_41268332_41268350_pos_12319	-0.0549099
chr19_55099968_55099986_pos_241281	-0.0549114
chr11_20042704_20042722_pos_89795	-0.0549139
chr3_183828406_183828424_pos_346710	-0.0549139
chr15_38217572_38217590_pos_166692	-0.0549142
chr2_238133913_238133931_pos_283971	-0.0549146
chr9_104915056_104915074_pos_502436	-0.0549146
chr17_12247992_12248010_pos_202194	-0.054915
chr17_1947412_1947430_pos_199522	-0.0549164
chr3_37766828_37766846_pos_321269	-0.0549164
chr15_44584305_44584323_pos_168421	-0.0549183
chr6_5205350_5205368_pos_410235	-0.0549186
chr1_8701496_8701514_pos_2430	-0.0549189
chr9_34254706_34254724_pos_494898	-0.0549213
chr17_79306082_79306100_pos_218288	-0.0549224
chr3_66410820_66410838_pos_328630	-0.0549235
chr1_2330884_2330902_pos_455	-0.0549263
chr12_27615541_27615559_pos_116834	-0.0549274
chr5_2011800_2011818_pos_376761	-0.054928
chr14_76473784_76473802_pos_159506	-0.0549283
chr11_64008046_64008064_pos_95443	-0.0549287
chr2_189658132_189658150_pos_274140	-0.0549292
chr7_70709900_70709918_pos_454028	-0.0549293
chr13_20137964_20137982_pos_135079	-0.05493
chr5_10705111_10705129_pos_377579	-0.0549304
chr12_108799422_108799440_pos_129567	-0.0549325
chr7_1123770_1123788_pos_442455	-0.0549337
chr6_111871248_111871266_pos_429031	-0.0549338
chr22_29868014_29868032_pos_307514	-0.0549344
chr12_31966310_31966328_pos_117278	-0.0549345
chr3_25473700_25473718_pos_318781	-0.0549357
chr10_32052190_32052208_pos_60326	-0.054936
chr2_161238764_161238782_pos_270078	-0.0549367
chr12_79558041_79558059_pos_124303	-0.0549375
chr4_137669424_137669442_pos_366808	-0.0549375
chr11_19578240_19578258_pos_89329	-0.0549401
chr4_183855862_183855880_pos_374343	-0.0549425
chr4_10031435_10031453_pos_352987	-0.0549435
chr8_38701788_38701806_pos_474921	-0.0549442
chr7_20408258_20408276_pos_445745	-0.0549448
chr2_42967970_42967988_pos_251764	-0.0549457
chr4_151933357_151933375_pos_370294	-0.0549459
chr13_51247138_51247156_pos_142661	-0.0549475
chr20_64265386_64265404_pos_297799	-0.0549484
chr11_69042090_69042108_pos_97082	-0.0549508
chr1_87684302_87684320_pos_22692	-0.0549522
chr4_76951796_76951814_pos_360398	-0.0549522
chr11_26842252_26842270_pos_90057	-0.0549529
chr8_37540074_37540092_pos_474334	-0.0549532
chr3_169112334_169112352_pos_343900	-0.0549537
chr17_49690507_49690525_pos_210480	-0.0549548
chr11_130649876_130649894_pos_109239	-0.0549549
chr17_55238986_55239004_pos_211435	-0.0549555
chr9_137575904_137575922_pos_512314	-0.0549556
chr8_87918450_87918468_pos_480003	-0.0549561
chr2_226031967_226031985_pos_280837	-0.0549564
chr10_129279940_129279958_pos_83161	-0.0549569
chr12_132695450_132695468_pos_134950	-0.0549575
chr5_167943476_167943494_pos_404243	-0.0549589
chr15_39079782_39079800_pos_166841	-0.0549591
chr15_41930636_41930654_pos_167856	-0.0549592
chr16_78684235_78684253_pos_195274	-0.0549593
chr8_141292942_141292960_pos_489997	-0.0549596
chr12_69173194_69173212_pos_123232	-0.0549598
chr8_99757984_99758002_pos_481793	-0.0549602
chr9_112382580_112382598_pos_504542	-0.0549607
chr10_11871247_11871265_pos_55213	-0.054962
chr12_19239193_19239211_pos_115161	-0.054963
chr15_60359536_60359554_pos_171097	-0.0549631
chr13_110137060_110137078_pos_147251	-0.0549675
chr14_64645348_64645366_pos_155415	-0.0549677
chr1_30965369_30965387_pos_9873	-0.0549682
chr2_237648136_237648154_pos_283551	-0.0549692
chr20_36498122_36498140_pos_290969	-0.0549704
chr13_20128076_20128094_pos_135063	-0.0549705
chr18_48941078_48941096_pos_227848	-0.0549706
chr11_122673884_122673902_pos_106651	-0.0549713
chr15_38207188_38207206_pos_166680	-0.0549715
chr1_10980326_10980344_pos_3714	-0.054972
chr2_46336716_46336734_pos_253188	-0.0549722
chr22_36337666_36337684_pos_309669	-0.054973
chr17_67602214_67602232_pos_214767	-0.0549751
chr12_114397368_114397386_pos_131312	-0.0549773
chr1_183582110_183582128_pos_36126	-0.0549783
chr1_224211426_224211444_pos_45516	-0.0549783
chr4_139809482_139809500_pos_367315	-0.0549797
chrX_9610102_9610120_pos_512513	-0.0549799
chr20_50225064_50225082_pos_294600	-0.0549801
chr1_163196570_163196588_pos_31590	-0.0549815
chr19_3434954_3434972_pos_232987	-0.0549818
chr15_71707422_71707440_pos_176293	-0.0549826
chr14_29710308_29710326_pos_149939	-0.054983
chr21_42524584_42524602_pos_302185	-0.0549831
chr21_40074222_40074240_pos_301711	-0.0549839
chr22_36659967_36659985_pos_309989	-0.0549848
chr9_95006321_95006339_pos_501109	-0.054985
chr4_153488840_153488858_pos_370778	-0.0549868
chr2_30403156_30403174_pos_247802	-0.0549894
chr2_239958364_239958382_pos_284568	-0.0549899
chr1_204819224_204819242_pos_40451	-0.0549912
chr9_99824766_99824784_pos_502265	-0.0549922
chr10_49089540_49089558_pos_62960	-0.0549929
chr22_47154864_47154882_pos_313836	-0.0549934
chr12_120317668_120317686_pos_132690	-0.0549953
chr6_53822514_53822532_pos_423410	-0.0549963
chr5_14264892_14264910_pos_377906	-0.0549965
chr11_62504496_62504514_pos_95082	-0.0549974
chr10_72425386_72425404_pos_67520	-0.0549986
chr9_89662150_89662168_pos_499425	-0.0549988
chr18_25285561_25285579_pos_224385	-0.054999
chr11_75380819_75380837_pos_98583	-0.0549992
chr4_41569565_41569583_pos_356634	-0.0550008
chr4_53890704_53890722_pos_358097	-0.0550009
chr1_233719886_233719904_pos_48962	-0.0550024
chr11_124644744_124644762_pos_107056	-0.0550025
chr3_119650680_119650698_pos_334889	-0.0550025
chr17_16584444_16584462_pos_203168	-0.0550034
chr11_45211972_45211990_pos_92822	-0.0550042
chr3_47394982_47395000_pos_324206	-0.0550046
chr17_81419542_81419560_pos_218875	-0.0550048
chr8_13457836_13457854_pos_469198	-0.0550057
chr1_206495391_206495409_pos_40986	-0.0550064
chr7_5523558_5523576_pos_443764	-0.0550066
chr20_34578826_34578844_pos_290381	-0.0550069
chr5_148872102_148872120_pos_399592	-0.055007
chr8_11753879_11753897_pos_468465	-0.0550084
chr5_173245844_173245862_pos_406755	-0.0550092
chr4_185127673_185127691_pos_374876	-0.0550102
chr1_228805376_228805394_pos_46783	-0.0550147
chr15_97909518_97909536_pos_182934	-0.0550155
chr17_4909357_4909375_pos_200896	-0.0550162
chr1_44848918_44848936_pos_13809	-0.0550167
chr4_38211714_38211732_pos_355981	-0.055019
chr3_39911686_39911704_pos_322000	-0.0550199
chr6_112043312_112043330_pos_429104	-0.0550212
chr13_110339894_110339912_pos_147610	-0.0550224
chr15_36156978_36156996_pos_165822	-0.0550235
chr3_46913832_46913850_pos_324162	-0.055024
chr18_22200758_22200776_pos_222857	-0.0550263
chr3_25434053_25434071_pos_318725	-0.0550263
chr21_29195876_29195894_pos_299154	-0.0550279
chr7_137440726_137440744_pos_463408	-0.0550283
chr8_22430376_22430394_pos_471193	-0.0550288
chr1_202352004_202352022_pos_39010	-0.0550303
chr4_183798092_183798110_pos_374278	-0.055031
chr8_63200225_63200243_pos_478261	-0.0550314
chr12_4165022_4165040_pos_112535	-0.0550328
chr22_38463485_38463503_pos_310694	-0.0550335
chr11_120229973_120229991_pos_105745	-0.0550343
chr3_156594648_156594666_pos_342774	-0.0550344
chr6_156852870_156852888_pos_438163	-0.0550358
chr6_53439772_53439790_pos_423291	-0.0550362
chr15_91801962_91801980_pos_181394	-0.0550374
chr5_156186640_156186658_pos_402715	-0.0550381
chr1_218392528_218392546_pos_44220	-0.0550384
chr8_79827966_79827984_pos_479308	-0.0550386
chr2_6922484_6922502_pos_242184	-0.055039
chr14_70905640_70905658_pos_157703	-0.0550411
chr8_48318500_48318518_pos_476481	-0.0550417
chr8_141347094_141347112_pos_490016	-0.0550429
chr8_11567272_11567290_pos_467755	-0.0550435
chr5_175666354_175666372_pos_407687	-0.0550436
chr2_215580040_215580058_pos_277810	-0.0550439
chr6_73567132_73567150_pos_424621	-0.0550442
chr9_74653590_74653608_pos_497519	-0.0550454
chr8_80301360_80301378_pos_479394	-0.0550458
chrX_34654052_34654070_pos_514083	-0.0550473
chr20_49610824_49610842_pos_294345	-0.0550476
chr9_89995275_89995293_pos_499606	-0.055048
chr2_236597870_236597888_pos_282791	-0.0550488
chr17_64216972_64216990_pos_214016	-0.0550494
chr14_21085745_21085763_pos_149128	-0.0550501
chr1_89692776_89692794_pos_22909	-0.0550519
chr4_57194428_57194446_pos_358954	-0.055053
chr6_158737932_158737950_pos_438906	-0.0550532
chr11_94136328_94136346_pos_101052	-0.0550534
chr18_10059953_10059971_pos_221424	-0.0550542
chr3_171393154_171393172_pos_344646	-0.0550543
chr19_17126512_17126530_pos_236152	-0.055055
chr10_50321845_50321863_pos_63149	-0.055056
chr19_41252544_41252562_pos_238676	-0.0550581
chr10_125334047_125334065_pos_82599	-0.0550587
chr11_30448228_30448246_pos_90535	-0.0550599
chr4_55178494_55178512_pos_358495	-0.0550599
chr9_89606890_89606908_pos_499380	-0.0550611
chr3_187981453_187981471_pos_348122	-0.0550634
chr7_100570424_100570442_pos_457301	-0.0550637
chr2_189613448_189613466_pos_274125	-0.0550638
chr9_89814708_89814726_pos_499529	-0.0550642
chr4_185870596_185870614_pos_375701	-0.0550654
chr11_133842349_133842367_pos_109796	-0.0550658
chr2_71852430_71852448_pos_258479	-0.0550658
chr3_16917746_16917764_pos_317762	-0.055066
chr3_150256285_150256303_pos_341942	-0.0550692
chr11_130648454_130648472_pos_109230	-0.0550697
chr9_89001064_89001082_pos_499325	-0.0550704
chr3_99862453_99862471_pos_332230	-0.0550718
chr10_119896451_119896469_pos_80967	-0.055072
chr17_56597334_56597352_pos_211633	-0.055072
chr1_56797566_56797584_pos_16490	-0.0550738
chr18_48343507_48343525_pos_227278	-0.0550758
chr14_104169926_104169944_pos_163840	-0.0550759
chr7_116576700_116576718_pos_459881	-0.0550775
chr1_1625268_1625286_pos_161	-0.0550776
chr15_67916722_67916740_pos_174334	-0.0550792
chr2_85745416_85745434_pos_259600	-0.0550797
chr6_163263496_163263514_pos_439894	-0.0550807
chr6_15479947_15479965_pos_413687	-0.055081
chr1_9250676_9250694_pos_2649	-0.0550811
chr7_116578710_116578728_pos_459891	-0.0550811
chr10_86020402_86020420_pos_71213	-0.055082
chr2_164775276_164775294_pos_270494	-0.0550829
chr1_243268559_243268577_pos_50987	-0.0550836
chr18_13630349_13630367_pos_222375	-0.0550837
chr21_26801170_26801188_pos_298610	-0.0550855
chr8_28777549_28777567_pos_473116	-0.0550856
chr5_41527512_41527530_pos_381081	-0.0550858
chr5_150656718_150656736_pos_401467	-0.0550859
chr11_16511710_16511728_pos_88551	-0.0550863
chr18_27652874_27652892_pos_224700	-0.0550863
chr1_28123814_28123832_pos_9544	-0.0550868
chr20_48368561_48368579_pos_293914	-0.055087
chr6_16216742_16216760_pos_413906	-0.0550911
chr7_5697952_5697970_pos_444038	-0.0550916
chrX_11787683_11787701_pos_512831	-0.0550919
chr12_118327588_118327606_pos_132314	-0.0550937
chr4_76704358_76704376_pos_360247	-0.0550938
chr9_4975923_4975941_pos_491660	-0.055094
chr11_61871952_61871970_pos_94819	-0.0550952
chr2_121969392_121969410_pos_265069	-0.0550957
chr8_118108048_118108066_pos_484295	-0.0550957
chr9_68494231_68494249_pos_496153	-0.0550977
chr8_80898876_80898894_pos_479676	-0.0550985
chr2_46565004_46565022_pos_253415	-0.0550987
chr22_17171686_17171704_pos_303664	-0.055099
chr5_136014060_136014078_pos_395371	-0.0550993
chr2_133248028_133248046_pos_265942	-0.0551009
chr14_45066016_45066034_pos_151301	-0.0551013
chr14_32469482_32469500_pos_150449	-0.0551044
chr11_27227725_27227743_pos_90195	-0.0551045
chr15_85643359_85643377_pos_180113	-0.0551077
chr4_40909674_40909692_pos_356293	-0.0551093
chr6_12295606_12295624_pos_412276	-0.0551117
chr17_57668492_57668510_pos_212298	-0.055112
chr3_160810532_160810550_pos_343627	-0.0551128
chr19_46447880_46447898_pos_239770	-0.0551134
chr3_171374356_171374374_pos_344638	-0.0551165
chr2_217055340_217055358_pos_278436	-0.055118
chr16_67014090_67014108_pos_193018	-0.0551187
chr8_9730434_9730452_pos_467407	-0.0551187
chr11_86519384_86519402_pos_100362	-0.055119
chr3_64729095_64729113_pos_327788	-0.0551202
chr10_99342258_99342276_pos_75395	-0.0551208
chr7_33722771_33722789_pos_448887	-0.0551218
chr16_29178116_29178134_pos_189420	-0.0551224
chr2_237515892_237515910_pos_283403	-0.0551233
chrX_30561292_30561310_pos_513977	-0.0551236
chr12_77837486_77837504_pos_124180	-0.0551245
chr9_86807758_86807776_pos_498693	-0.0551265
chr1_81743810_81743828_pos_21431	-0.0551268
chr1_183822048_183822066_pos_36298	-0.0551301
chr2_111356141_111356159_pos_263882	-0.0551302
chr10_60282156_60282174_pos_64184	-0.0551307
chr2_45743730_45743748_pos_252591	-0.0551312
chr3_4780792_4780810_pos_314454	-0.0551312
chr18_2636839_2636857_pos_219698	-0.055133
chr6_142883625_142883643_pos_435089	-0.0551331
chr1_26276142_26276160_pos_8509	-0.0551333
chr6_138971739_138971757_pos_433963	-0.0551344
chr17_29644023_29644041_pos_205478	-0.0551349
chr22_46524470_46524488_pos_313422	-0.0551361
chr10_103111220_103111238_pos_76524	-0.0551363
chr16_87065012_87065030_pos_197527	-0.0551368
chr12_45339282_45339300_pos_118174	-0.0551388
chr3_72729376_72729394_pos_330749	-0.055141
chr7_30472928_30472946_pos_448177	-0.0551426
chr12_53062378_53062396_pos_120560	-0.0551434
chr12_106238144_106238162_pos_128931	-0.055145
chr14_61103821_61103839_pos_154397	-0.0551451
chr2_237600060_237600078_pos_283454	-0.0551462
chr22_17430666_17430684_pos_303800	-0.0551468
chr17_38880476_38880494_pos_206920	-0.0551475
chr10_3570572_3570590_pos_52752	-0.0551482
chr7_90662373_90662391_pos_455944	-0.0551484
chr2_45930255_45930273_pos_252796	-0.0551486
chr11_128208088_128208106_pos_107852	-0.0551489
chr4_53132332_53132350_pos_357879	-0.0551489
chr15_71676900_71676918_pos_176241	-0.0551491
chr22_28909551_28909569_pos_307158	-0.0551504
chr4_146245702_146245720_pos_368911	-0.0551511
chr9_13606834_13606852_pos_492386	-0.0551514
chr3_27327072_27327090_pos_319078	-0.0551521
chr10_59283974_59283992_pos_63955	-0.0551524
chr1_112805194_112805212_pos_26637	-0.0551545
chr1_87279705_87279723_pos_22589	-0.0551554
chr3_123544147_123544165_pos_336140	-0.0551568
chr11_19576978_19576996_pos_89312	-0.0551574
chr7_100583509_100583527_pos_457310	-0.0551585
chr12_6274334_6274352_pos_113199	-0.0551595
chr12_27844393_27844411_pos_116874	-0.0551612
chr17_80861916_80861934_pos_218533	-0.0551613
chr2_173079076_173079094_pos_271808	-0.0551615
chr12_12791810_12791828_pos_114314	-0.055162
chr6_108968470_108968488_pos_428127	-0.0551624
chr17_49688090_49688108_pos_210472	-0.0551625
chr12_65327272_65327290_pos_122365	-0.0551638
chr2_205685100_205685118_pos_276657	-0.055164
chr3_112102106_112102124_pos_333686	-0.0551648
chr11_35166899_35166917_pos_91490	-0.0551651
chr9_113587648_113587666_pos_504986	-0.0551664
chr2_100904154_100904172_pos_261539	-0.0551665
chr4_6938426_6938444_pos_352042	-0.0551665
chr19_42244598_42244616_pos_238880	-0.0551677
chr12_124518829_124518847_pos_134224	-0.0551678
chr20_59011342_59011360_pos_296765	-0.0551686
chr12_80702998_80703016_pos_124467	-0.055169
chr8_17614718_17614736_pos_469625	-0.0551697
chr9_35511085_35511103_pos_495154	-0.0551712
chr5_74192950_74192968_pos_386343	-0.0551728
chr3_171282770_171282788_pos_344510	-0.0551729
chr3_72256960_72256978_pos_330540	-0.055173
chr11_102384914_102384932_pos_102222	-0.0551733
chr16_14212236_14212254_pos_187362	-0.0551734
chr16_87127186_87127204_pos_197542	-0.0551746
chr21_41727183_41727201_pos_301946	-0.0551765
chr6_14877906_14877924_pos_413420	-0.0551767
chr10_119231858_119231876_pos_80439	-0.0551777
chr5_59124696_59124714_pos_383590	-0.0551791
chr5_151093684_151093702_pos_401602	-0.0551801
chr3_195101062_195101080_pos_350432	-0.0551807
chr6_117137946_117137964_pos_429799	-0.0551822
chr7_17239839_17239857_pos_445266	-0.0551832
chr8_80301468_80301486_pos_479396	-0.0551856
chr3_17055938_17055956_pos_317813	-0.0551866
chr3_15360878_15360896_pos_317141	-0.0551881
chr17_74296830_74296848_pos_216077	-0.0551896
chr13_40352454_40352472_pos_139847	-0.0551897
chr1_213981028_213981046_pos_43093	-0.0551904
chr13_26561736_26561754_pos_136326	-0.0551909
chr8_124109870_124109888_pos_485744	-0.0551911
chr19_39133870_39133888_pos_238305	-0.0551918
chr1_89701900_89701918_pos_22926	-0.0551943
chr9_78035598_78035616_pos_497938	-0.0551947
chr1_109892757_109892775_pos_26013	-0.0551956
chr5_66851562_66851580_pos_384704	-0.0551958
chr17_12742401_12742419_pos_202564	-0.0551962
chr11_62688328_62688346_pos_95177	-0.0551975
chr1_155061678_155061696_pos_29972	-0.0551987
chr20_39829698_39829716_pos_292027	-0.0552008
chr9_14344228_14344246_pos_493177	-0.0552012
chr7_48424994_48425012_pos_452434	-0.0552014
chr15_88744948_88744966_pos_180568	-0.0552017
chr17_40283914_40283932_pos_207473	-0.0552026
chr3_134364467_134364485_pos_339665	-0.0552028
chr6_140344472_140344490_pos_434670	-0.0552045
chr6_37018346_37018364_pos_419678	-0.0552056
chr5_171601181_171601199_pos_405342	-0.0552061
chr7_332870_332888_pos_441970	-0.0552075
chr18_3257473_3257491_pos_220160	-0.0552077
chr4_7256284_7256302_pos_352129	-0.0552083
chr6_136096182_136096200_pos_433018	-0.0552095
chr4_185685998_185686016_pos_375212	-0.0552097
chr7_139272460_139272478_pos_463968	-0.0552103
chr15_99507658_99507676_pos_183927	-0.0552105
chr7_71405192_71405210_pos_454187	-0.0552105
chr10_3755510_3755528_pos_52846	-0.0552116
chr2_234850932_234850950_pos_282187	-0.0552123
chr10_59536286_59536304_pos_64028	-0.0552136
chr6_157134038_157134056_pos_438298	-0.0552143
chr2_23618106_23618124_pos_245856	-0.0552144
chr12_56302534_56302552_pos_121146	-0.0552145
chr11_32433358_32433376_pos_90826	-0.0552148
chr12_6067646_6067664_pos_113020	-0.0552148
chr1_219067156_219067174_pos_44441	-0.0552149
chr3_78728943_78728961_pos_331409	-0.0552176
chr19_4023792_4023810_pos_233144	-0.0552181
chr4_4791548_4791566_pos_351861	-0.0552193
chr10_91630010_91630028_pos_73409	-0.0552201
chr10_35546113_35546131_pos_61546	-0.0552202
chr10_11145389_11145407_pos_54883	-0.0552234
chr19_46639750_46639768_pos_239845	-0.0552239
chr10_78714384_78714402_pos_69584	-0.0552248
chr10_127977693_127977711_pos_82836	-0.0552266
chr1_177210048_177210066_pos_34601	-0.0552284
chr14_73753608_73753626_pos_158484	-0.0552286
chr12_2376960_2376978_pos_111445	-0.0552294
chr15_60713530_60713548_pos_171244	-0.0552299
chr17_1147948_1147966_pos_199100	-0.0552305
chr14_75430290_75430308_pos_159156	-0.0552317
chr2_69291254_69291272_pos_257748	-0.0552329
chr4_123787180_123787198_pos_365647	-0.055233
chr14_93946793_93946811_pos_162030	-0.0552346
chr5_124056838_124056856_pos_392758	-0.0552347
chr10_119358317_119358335_pos_80699	-0.0552368
chr3_184002714_184002732_pos_346721	-0.0552389
chr10_89521384_89521402_pos_72546	-0.0552394
chr7_7257002_7257020_pos_444378	-0.0552413
chr3_187319430_187319448_pos_347984	-0.0552414
chr2_163134848_163134866_pos_270173	-0.0552416
chr10_98464884_98464902_pos_75321	-0.0552418
chr9_13575632_13575650_pos_492333	-0.0552418
chr3_46846002_46846020_pos_324031	-0.0552422
chr18_59006600_59006618_pos_229883	-0.0552432
chr1_205914996_205915014_pos_40852	-0.0552444
chr1_219298902_219298920_pos_44495	-0.0552453
chr18_48716146_48716164_pos_227541	-0.0552455
chr20_58823011_58823029_pos_296680	-0.0552465
chr1_207853568_207853586_pos_41471	-0.055247
chr3_16439386_16439404_pos_317477	-0.0552472
chr4_128455227_128455245_pos_366491	-0.0552481
chr6_41368953_41368971_pos_420724	-0.0552491
chr18_31325150_31325168_pos_225102	-0.0552502
chr16_4501393_4501411_pos_186001	-0.0552513
chr2_43414960_43414978_pos_252336	-0.055255
chr5_135377036_135377054_pos_395190	-0.0552559
chr18_22267685_22267703_pos_222978	-0.0552563
chr1_115757322_115757340_pos_27395	-0.0552575
chr17_3984174_3984192_pos_200503	-0.0552587
chr10_116688646_116688664_pos_80235	-0.0552588
chr5_10607378_10607396_pos_377532	-0.0552592
chr9_121610810_121610828_pos_506471	-0.0552592
chr15_69531774_69531792_pos_175271	-0.0552602
chr4_185808689_185808707_pos_375448	-0.0552608
chr15_57505980_57505998_pos_170269	-0.0552619
chr11_96161402_96161420_pos_101545	-0.0552622
chr1_44035800_44035818_pos_13525	-0.0552627
chr12_106179262_106179280_pos_128912	-0.055263
chr4_147122983_147123001_pos_369011	-0.0552631
chr2_86394220_86394238_pos_259983	-0.0552642
chr15_82183697_82183715_pos_179041	-0.0552645
chr9_98958288_98958306_pos_501994	-0.0552659
chr1_30847590_30847608_pos_9830	-0.0552674
chr3_152387024_152387042_pos_342409	-0.0552676
chr20_22763274_22763292_pos_288653	-0.0552687
chr11_19793404_19793422_pos_89519	-0.05527
chr10_49089572_49089590_pos_62961	-0.0552733
chr5_175250544_175250562_pos_407594	-0.0552754
chr10_91588216_91588234_pos_73231	-0.0552758
chr2_68829438_68829456_pos_257370	-0.0552758
chr1_176656428_176656446_pos_34406	-0.0552763
chr9_92036994_92037012_pos_500096	-0.0552784
chr22_44668692_44668710_pos_312770	-0.0552785
chr19_5539517_5539535_pos_233525	-0.055279
chr12_79984280_79984298_pos_124395	-0.0552798
chr3_73785250_73785268_pos_331257	-0.05528
chr6_55880618_55880636_pos_423776	-0.0552821
chr9_120920134_120920152_pos_506026	-0.0552853
chr16_12320512_12320530_pos_187205	-0.0552854
chr1_175751000_175751018_pos_34323	-0.0552881
chr11_76602476_76602494_pos_99126	-0.0552883
chr14_74692014_74692032_pos_158826	-0.0552885
chr15_66662739_66662757_pos_173568	-0.055289
chr18_36406964_36406982_pos_225991	-0.0552894
chr10_29647060_29647078_pos_59221	-0.0552921
chr10_31322845_31322863_pos_60069	-0.0552923
chr17_57072528_57072546_pos_211734	-0.0552929
chr14_69696114_69696132_pos_157560	-0.0552937
chr8_17661258_17661276_pos_469669	-0.055294
chr19_2555014_2555032_pos_232571	-0.0552943
chr10_95275710_95275728_pos_74059	-0.0552945
chr1_243491466_243491484_pos_51052	-0.0552947
chr2_134233370_134233388_pos_266388	-0.0552956
chr4_153249398_153249416_pos_370707	-0.0552956
chr20_62370432_62370450_pos_297225	-0.0552964
chr11_128766860_128766878_pos_108451	-0.0552965
chr7_47267212_47267230_pos_451814	-0.0552984
chr5_171857790_171857808_pos_405547	-0.0552985
chr20_6771340_6771358_pos_286458	-0.0552994
chr1_67707306_67707324_pos_19970	-0.0552996
chr6_25836134_25836152_pos_417067	-0.0553
chr18_2898167_2898185_pos_219875	-0.0553026
chr4_143345635_143345653_pos_368433	-0.0553026
chr18_32430321_32430339_pos_225291	-0.055303
chr11_125451739_125451757_pos_107350	-0.0553032
chr20_46349118_46349136_pos_293330	-0.0553039
chr1_207941900_207941918_pos_41558	-0.055305
chr15_41957556_41957574_pos_167931	-0.055305
chr4_80037030_80037048_pos_360850	-0.0553051
chrX_74423126_74423144_pos_516982	-0.0553063
chr3_21645078_21645096_pos_318187	-0.0553077
chr8_117855998_117856016_pos_484000	-0.0553083
chr14_104967788_104967806_pos_164033	-0.0553084
chr3_152382236_152382254_pos_342397	-0.0553098
chr3_190197566_190197584_pos_348982	-0.0553112
chr1_115183790_115183808_pos_27087	-0.0553116
chr4_186676721_186676739_pos_375894	-0.0553119
chr3_15647058_15647076_pos_317221	-0.0553125
chr15_73286456_73286474_pos_176495	-0.055314
chr2_144524664_144524682_pos_267539	-0.0553148
chr5_139633358_139633376_pos_396539	-0.0553171
chr22_45325572_45325590_pos_312889	-0.0553174
chr13_48586718_48586736_pos_141840	-0.0553182
chr1_150080967_150080985_pos_28942	-0.0553188
chr1_12591396_12591414_pos_4568	-0.0553196
chr17_58539147_58539165_pos_212640	-0.0553201
chr5_157543488_157543506_pos_403101	-0.0553214
chr17_50266530_50266548_pos_210935	-0.0553233
chr11_16857516_16857534_pos_88687	-0.0553238
chr10_35214714_35214732_pos_61290	-0.0553245
chr13_32225768_32225786_pos_138179	-0.0553261
chr22_35313636_35313654_pos_308873	-0.055327
chr18_36467426_36467444_pos_226125	-0.0553271
chr16_56745118_56745136_pos_191459	-0.0553279
chr17_8673986_8674004_pos_201548	-0.0553284
chr3_11591449_11591467_pos_315756	-0.0553296
chr3_8443492_8443510_pos_314731	-0.0553297
chr16_21029476_21029494_pos_188378	-0.0553299
chr3_48151438_48151456_pos_324381	-0.0553302
chr8_42737234_42737252_pos_476131	-0.0553316
chr1_218435782_218435800_pos_44240	-0.0553328
chr8_144472566_144472584_pos_490492	-0.0553331
chr6_20955100_20955118_pos_415829	-0.0553334
chr10_30233348_30233366_pos_59558	-0.055336
chr8_28709656_28709674_pos_473048	-0.0553361
chr16_78122902_78122920_pos_195174	-0.0553373
chr14_60848940_60848958_pos_154356	-0.0553386
chr13_50448888_50448906_pos_142365	-0.0553391
chr20_22790004_22790022_pos_288676	-0.0553407
chr7_66957918_66957936_pos_453651	-0.0553422
chr21_32524228_32524246_pos_299654	-0.0553441
chr1_41807494_41807512_pos_12824	-0.0553453
chr15_48582698_48582716_pos_168974	-0.0553454
chr3_174439783_174439801_pos_345527	-0.0553473
chr6_43992942_43992960_pos_421818	-0.055349
chr13_24076028_24076046_pos_136085	-0.0553492
chr15_66842561_66842579_pos_173795	-0.0553493
chr12_46964662_46964680_pos_118876	-0.0553494
chr5_42620996_42621014_pos_381208	-0.0553509
chr9_19437528_19437546_pos_494092	-0.0553519
chr5_113213621_113213639_pos_391365	-0.0553531
chr18_76263262_76263280_pos_231338	-0.0553552
chr6_108578708_108578726_pos_427789	-0.0553552
chr5_171494976_171494994_pos_405247	-0.0553562
chr5_8685876_8685894_pos_377106	-0.0553565
chr10_95508902_95508920_pos_74529	-0.0553567
chr15_37092600_37092618_pos_166497	-0.0553573
chr2_43347222_43347240_pos_252269	-0.0553575
chr5_81427834_81427852_pos_387783	-0.0553581
chr3_179473692_179473710_pos_346406	-0.0553587
chr7_51014999_51015017_pos_452857	-0.0553589
chr15_36996610_36996628_pos_166269	-0.0553601
chr14_68511458_68511476_pos_156399	-0.055361
chr10_4902848_4902866_pos_53641	-0.0553614
chr18_36623058_36623076_pos_226242	-0.0553617
chr1_207923691_207923709_pos_41545	-0.0553628
chr14_90546114_90546132_pos_160988	-0.0553629
chr7_44650804_44650822_pos_451327	-0.0553632
chr12_47361469_47361487_pos_118959	-0.0553633
chr19_23379222_23379240_pos_236987	-0.0553633
chr4_74942448_74942466_pos_359602	-0.0553637
chr3_183829722_183829740_pos_346719	-0.0553638
chr1_172323600_172323618_pos_33826	-0.0553644
chr9_13570608_13570626_pos_492326	-0.0553659
chr2_178869714_178869732_pos_272957	-0.055367
chr1_242478196_242478214_pos_50947	-0.0553685
chr11_19207397_19207415_pos_89203	-0.0553688
chr15_96342396_96342414_pos_182779	-0.0553696
chr7_22204460_22204478_pos_445950	-0.0553706
chr14_100223556_100223574_pos_162815	-0.0553715
chr4_37666938_37666956_pos_355613	-0.0553715
chr7_1899384_1899402_pos_442645	-0.0553717
chr9_125408143_125408161_pos_507439	-0.0553734
chr10_91286544_91286562_pos_73068	-0.0553742
chr10_98361154_98361172_pos_75215	-0.0553753
chr2_173048990_173049008_pos_271770	-0.0553774
chr6_158854499_158854517_pos_439008	-0.0553775
chr3_45124625_45124643_pos_323519	-0.0553805
chr1_57132370_57132388_pos_16563	-0.0553819
chr15_36604072_36604090_pos_165992	-0.0553829
chr20_1891604_1891622_pos_285385	-0.0553832
chr6_81895480_81895498_pos_425380	-0.0553832
chr11_96157325_96157343_pos_101538	-0.0553838
chr2_20724337_20724355_pos_245671	-0.0553847
chr17_42921039_42921057_pos_208329	-0.0553858
chr19_15452844_15452862_pos_235669	-0.0553859
chr17_83099642_83099660_pos_219482	-0.0553869
chr10_48707700_48707718_pos_62858	-0.0553877
chr1_89724090_89724108_pos_22962	-0.055389
chr14_63928810_63928828_pos_155236	-0.055389
chr17_46771580_46771598_pos_209800	-0.0553891
chr17_74842774_74842792_pos_216182	-0.0553892
chr14_21085442_21085460_pos_149122	-0.0553899
chr3_52028748_52028766_pos_325180	-0.05539
chr7_34025730_34025748_pos_448984	-0.055391
chr11_12224673_12224691_pos_87130	-0.0553918
chr2_218024686_218024704_pos_279281	-0.0553938
chr17_57662958_57662976_pos_212257	-0.0553942
chr3_43394318_43394336_pos_323155	-0.0553946
chr5_141703228_141703246_pos_397351	-0.0553955
chr22_31681276_31681294_pos_307999	-0.0553979
chr5_59123848_59123866_pos_383579	-0.0553981
chr4_75004414_75004432_pos_359637	-0.0553985
chr2_160368133_160368151_pos_269690	-0.0553999
chr1_169112436_169112454_pos_33214	-0.0554002
chr8_10732768_10732786_pos_467587	-0.0554027
chr9_84445966_84445984_pos_498438	-0.0554029
chr1_245179960_245179978_pos_51367	-0.0554034
chr11_73164374_73164392_pos_97915	-0.0554044
chr3_16116107_16116125_pos_317314	-0.0554048
chr13_110433261_110433279_pos_147821	-0.0554053
chr17_30340606_30340624_pos_205820	-0.0554065
chr8_3673586_3673604_pos_466541	-0.055408
chr8_17794639_17794657_pos_469857	-0.0554087
chr11_97202071_97202089_pos_101882	-0.0554088
chr7_18793075_18793093_pos_445625	-0.05541
chr9_134662522_134662540_pos_511601	-0.0554101
chr2_148615396_148615414_pos_267888	-0.055412
chr6_134550041_134550059_pos_432718	-0.0554132
chr13_43331733_43331751_pos_140598	-0.0554172
chr13_46641934_46641952_pos_141489	-0.055419
chr17_75504532_75504550_pos_216366	-0.0554201
chr1_35302146_35302164_pos_10987	-0.0554203
chrX_68703652_68703670_pos_516269	-0.0554217
chr2_133579638_133579656_pos_265970	-0.055422
chr2_66508804_66508822_pos_257032	-0.0554223
chr11_72632596_72632614_pos_97642	-0.0554232
chr5_144135496_144135514_pos_398858	-0.0554236
chr10_101446364_101446382_pos_75751	-0.0554237
chr6_113723422_113723440_pos_429474	-0.0554243
chr2_160336899_160336917_pos_269671	-0.0554264
chr17_601152_601170_pos_198611	-0.0554274
chr11_45993979_45993997_pos_93029	-0.0554283
chr3_58020117_58020135_pos_326557	-0.0554286
chr12_14613134_14613152_pos_114639	-0.0554287
chr5_173953246_173953264_pos_407424	-0.0554296
chr2_16330384_16330402_pos_244499	-0.0554302
chr8_143801105_143801123_pos_490345	-0.0554302
chr1_231920026_231920044_pos_48077	-0.0554362
chr1_68342931_68342949_pos_20360	-0.0554365
chr22_37818864_37818882_pos_310308	-0.0554372
chr9_129315788_129315806_pos_509052	-0.0554376
chr8_42516794_42516812_pos_476100	-0.0554381
chr16_11133580_11133598_pos_186821	-0.055439
chr9_38309929_38309947_pos_495924	-0.0554414
chr12_110317168_110317186_pos_130427	-0.0554418
chr7_132435329_132435347_pos_462097	-0.0554425
chr7_20403466_20403484_pos_445731	-0.0554429
chr2_133765873_133765891_pos_266104	-0.0554431
chr4_54067018_54067036_pos_358160	-0.0554436
chr1_85348052_85348070_pos_22179	-0.0554443
chr20_57748128_57748146_pos_296422	-0.0554446
chr2_172228551_172228569_pos_271435	-0.0554459
chr11_27019397_27019415_pos_90126	-0.0554461
chr15_92624942_92624960_pos_181950	-0.0554497
chr3_42018470_42018488_pos_322467	-0.0554501
chr15_47725662_47725680_pos_168692	-0.0554507
chr3_188053022_188053040_pos_348163	-0.0554511
chr3_48151606_48151624_pos_324384	-0.0554513
chr7_130279204_130279222_pos_461158	-0.055452
chr2_152303832_152303850_pos_268287	-0.0554525
chr14_89177604_89177622_pos_160523	-0.0554533
chr12_84508716_84508734_pos_124665	-0.0554549
chr8_40993837_40993855_pos_475488	-0.0554555
chr13_114043500_114043518_pos_148899	-0.0554564
chr8_19936542_19936560_pos_470586	-0.0554565
chr3_129016492_129016510_pos_338464	-0.0554566
chr4_145540476_145540494_pos_368728	-0.0554579
chr3_53196152_53196170_pos_325631	-0.0554607
chr20_32521873_32521891_pos_289876	-0.0554609
chr7_127581976_127581994_pos_460501	-0.0554619
chr9_37415154_37415172_pos_495520	-0.055462
chr12_30931226_30931244_pos_117144	-0.0554626
chr5_9047077_9047095_pos_377121	-0.0554628
chr7_4701174_4701192_pos_443461	-0.0554636
chr2_74740903_74740921_pos_259019	-0.055468
chr8_134720626_134720644_pos_488919	-0.0554684
chr21_34143998_34144016_pos_300031	-0.055469
chr2_42853797_42853815_pos_251607	-0.0554692
chr22_25702198_25702216_pos_306083	-0.0554693
chr10_4663487_4663505_pos_53551	-0.0554694
chr11_1651098_1651116_pos_84168	-0.0554705
chr4_118920364_118920382_pos_364564	-0.0554709
chr10_102229938_102229956_pos_75980	-0.0554713
chr11_125451672_125451690_pos_107349	-0.0554718
chr16_84885136_84885154_pos_196410	-0.0554721
chrX_134999670_134999688_pos_518542	-0.0554746
chr3_97858292_97858310_pos_331775	-0.0554749
chr8_19941210_19941228_pos_470591	-0.0554764
chr4_16893632_16893650_pos_354008	-0.0554765
chr21_34129362_34129380_pos_299992	-0.0554772
chr21_38986031_38986049_pos_301339	-0.0554785
chr5_72014309_72014327_pos_385777	-0.0554789
chr7_33729224_33729242_pos_448898	-0.05548
chr11_12182962_12182980_pos_87029	-0.0554808
chr8_96927042_96927060_pos_481283	-0.0554814
chr5_54632190_54632208_pos_381982	-0.0554815
chr10_11082506_11082524_pos_54811	-0.0554821
chr2_109174962_109174980_pos_263338	-0.0554833
chr14_35342374_35342392_pos_151114	-0.0554842
chr1_76430524_76430542_pos_20821	-0.0554845
chr11_46916956_46916974_pos_93422	-0.0554854
chr1_8396792_8396810_pos_2150	-0.0554863
chr10_29979116_29979134_pos_59421	-0.0554886
chr4_128355635_128355653_pos_366398	-0.0554906
chr1_226122489_226122507_pos_45891	-0.0554931
chr7_64559206_64559224_pos_453519	-0.0554933
chr10_125332963_125332981_pos_82591	-0.0554938
chr9_128987988_128988006_pos_508910	-0.0554938
chr5_65103198_65103216_pos_384331	-0.0554939
chr16_88063616_88063634_pos_197874	-0.0554941
chr8_109369812_109369830_pos_483618	-0.0554948
chr20_53735568_53735586_pos_295585	-0.0554964
chr9_92313198_92313216_pos_500101	-0.0555003
chr1_11037860_11037878_pos_3722	-0.0555018
chr11_108101202_108101220_pos_102463	-0.0555027
chr5_123095010_123095028_pos_392400	-0.0555027
chr6_2124378_2124396_pos_409152	-0.0555033
chr3_37097090_37097108_pos_320855	-0.0555043
chr4_76198688_76198706_pos_359804	-0.0555045
chr8_117898734_117898752_pos_484056	-0.0555047
chr13_44053218_44053236_pos_140824	-0.0555071
chr17_49691862_49691880_pos_210494	-0.0555073
chr12_14894068_14894086_pos_114681	-0.0555095
chr2_46554644_46554662_pos_253360	-0.0555103
chr14_31230000_31230018_pos_150097	-0.0555117
chr12_116994988_116995006_pos_132095	-0.055512
chr5_179267944_179267962_pos_408332	-0.055512
chr2_188496338_188496356_pos_273775	-0.0555121
chr4_89300728_89300746_pos_362242	-0.0555125
chr21_34005022_34005040_pos_299969	-0.0555145
chr12_64669752_64669770_pos_122186	-0.0555149
chr1_44784392_44784410_pos_13775	-0.0555153
chr6_166195414_166195432_pos_440958	-0.0555168
chr17_73537114_73537132_pos_215918	-0.0555182
chr4_123418094_123418112_pos_365452	-0.0555187
chr17_44536641_44536659_pos_208988	-0.0555188
chr1_44250717_44250735_pos_13603	-0.0555204
chr2_26710366_26710384_pos_246515	-0.0555223
chr4_123402263_123402281_pos_365440	-0.0555232
chr17_3828484_3828502_pos_200383	-0.0555237
chr2_168527055_168527073_pos_270984	-0.0555244
chr3_38644678_38644696_pos_321809	-0.0555244
chr16_27245395_27245413_pos_189093	-0.0555248
chr7_136033549_136033567_pos_463068	-0.0555251
chr7_98286438_98286456_pos_456954	-0.0555255
chr5_139262947_139262965_pos_396362	-0.0555287
chr7_22560148_22560166_pos_446078	-0.0555299
chr18_50657396_50657414_pos_228212	-0.055531
chr6_32252928_32252946_pos_417994	-0.0555313
chr5_137837080_137837098_pos_395786	-0.0555319
chr1_224498837_224498855_pos_45551	-0.0555336
chr6_166318650_166318668_pos_440963	-0.055535
chr1_203559619_203559637_pos_39808	-0.0555351
chr6_36765931_36765949_pos_419402	-0.0555353
chr5_142280300_142280318_pos_397561	-0.0555375
chr13_97367664_97367682_pos_145577	-0.0555378
chr4_37662701_37662719_pos_355590	-0.0555385
chr11_95917614_95917632_pos_101395	-0.0555386
chr6_77466720_77466738_pos_425022	-0.0555386
chr4_185806359_185806377_pos_375430	-0.0555391
chr13_112783252_112783270_pos_148399	-0.0555393
chr11_11348797_11348815_pos_86279	-0.0555394
chr11_2307108_2307126_pos_84373	-0.055541
chr19_7831734_7831752_pos_234140	-0.0555413
chr16_70703476_70703494_pos_193938	-0.0555418
chr16_85628706_85628724_pos_197090	-0.055542
chr8_20268332_20268350_pos_470759	-0.055542
chr1_9596460_9596478_pos_2928	-0.0555423
chr13_20980626_20980644_pos_135404	-0.0555425
chr11_19443197_19443215_pos_89280	-0.0555435
chr18_5515634_5515652_pos_220296	-0.0555435
chr22_24455250_24455268_pos_305675	-0.055544
chr5_38433616_38433634_pos_380441	-0.0555448
chr11_116458642_116458660_pos_104410	-0.0555451
chr1_147599698_147599716_pos_28689	-0.0555458
chr10_71435630_71435648_pos_66890	-0.0555458
chr12_6792645_6792663_pos_113392	-0.0555463
chr10_115001354_115001372_pos_80175	-0.0555488
chr20_51571020_51571038_pos_295227	-0.0555498
chr5_66324598_66324616_pos_384445	-0.0555503
chr9_110129199_110129217_pos_504155	-0.0555508
chr6_140438356_140438374_pos_434704	-0.0555516
chr1_36486556_36486574_pos_11353	-0.0555523
chr12_105920453_105920471_pos_128551	-0.0555542
chr2_24855926_24855944_pos_246049	-0.0555542
chr12_93537061_93537079_pos_126181	-0.0555544
chr3_141294532_141294550_pos_340546	-0.0555545
chr2_159755930_159755948_pos_269423	-0.0555549
chr12_20588166_20588184_pos_115687	-0.0555559
chr4_123555653_123555671_pos_365515	-0.0555567
chr11_22208541_22208559_pos_89960	-0.0555571
chr12_43918177_43918195_pos_118008	-0.0555583
chr17_1268258_1268276_pos_199151	-0.055559
chr17_1968929_1968947_pos_199546	-0.0555613
chr9_86406155_86406173_pos_498558	-0.0555628
chr5_102875908_102875926_pos_389906	-0.0555637
chr6_21596124_21596142_pos_416110	-0.0555638
chr7_1749852_1749870_pos_442627	-0.0555641
chr20_58896388_58896406_pos_296721	-0.0555654
chr18_58830038_58830056_pos_229715	-0.0555661
chr2_182854558_182854576_pos_273459	-0.0555661
chr3_148997764_148997782_pos_341340	-0.0555686
chr2_237191314_237191332_pos_283102	-0.0555688
chr2_10584936_10584954_pos_243374	-0.0555693
chr6_47242522_47242540_pos_422821	-0.0555706
chr12_2286396_2286414_pos_111336	-0.0555708
chr4_128819522_128819540_pos_366654	-0.0555718
chr4_8191232_8191250_pos_352728	-0.0555731
chr2_197109036_197109054_pos_275198	-0.0555735
chr22_41597406_41597424_pos_311726	-0.0555735
chr9_130858946_130858964_pos_509819	-0.0555755
chr4_76599282_76599300_pos_360069	-0.0555756
chr4_153513839_153513857_pos_370817	-0.0555768
chr9_19161922_19161940_pos_494031	-0.0555773
chr8_119920098_119920116_pos_484501	-0.0555779
chr2_190647034_190647052_pos_274348	-0.0555783
chr4_151865524_151865542_pos_370277	-0.0555783
chr6_167669834_167669852_pos_441235	-0.0555788
chr12_59085956_59085974_pos_121661	-0.0555792
chr1_203117924_203117942_pos_39381	-0.0555799
chr15_78267994_78268012_pos_178313	-0.0555799
chr5_95858011_95858029_pos_389408	-0.0555805
chr11_62890190_62890208_pos_95186	-0.0555823
chr2_237411500_237411518_pos_283308	-0.0555854
chr1_244730832_244730850_pos_51202	-0.0555879
chr15_66661826_66661844_pos_173565	-0.0555879
chr22_23832780_23832798_pos_305263	-0.0555883
chr8_132141675_132141693_pos_488084	-0.0555885
chr13_71760196_71760214_pos_143472	-0.0555888
chr11_29682392_29682410_pos_90420	-0.0555891
chr4_139655316_139655334_pos_367163	-0.0555903
chr10_69464642_69464660_pos_66055	-0.055592
chr4_182492260_182492278_pos_374015	-0.0555945
chr3_149584126_149584144_pos_341657	-0.0555958
chr6_117511246_117511264_pos_429835	-0.0555974
chr16_3152671_3152689_pos_185279	-0.0555993
chr1_16300646_16300664_pos_5535	-0.0555995
chr15_50877119_50877137_pos_169304	-0.0556014
chr5_151239166_151239184_pos_401745	-0.0556018
chr5_55577462_55577480_pos_382304	-0.0556026
chr9_94975468_94975486_pos_501069	-0.0556028
chr17_31678042_31678060_pos_205998	-0.055603
chr5_123746770_123746788_pos_392549	-0.055603
chr7_75650824_75650842_pos_454767	-0.0556033
chr9_68775225_68775243_pos_496324	-0.0556068
chr18_11041394_11041412_pos_221643	-0.0556074
chr6_133895631_133895649_pos_432511	-0.055608
chr16_81862232_81862250_pos_195772	-0.055609
chr8_11572808_11572826_pos_467813	-0.0556091
chr7_16662072_16662090_pos_445161	-0.0556117
chr1_182618002_182618020_pos_35701	-0.0556128
chr8_79891000_79891018_pos_479326	-0.0556144
chr7_139682682_139682700_pos_464074	-0.0556151
chr12_46209448_46209466_pos_118330	-0.0556156
chr15_35306043_35306061_pos_165616	-0.0556166
chr3_188397002_188397020_pos_348603	-0.0556171
chr10_88981034_88981052_pos_72182	-0.0556181
chr1_160351889_160351907_pos_30991	-0.0556227
chr4_137703296_137703314_pos_366816	-0.055623
chr4_99665720_99665738_pos_362877	-0.0556233
chr9_14322386_14322404_pos_493123	-0.0556233
chr20_1831174_1831192_pos_285362	-0.0556238
chr11_78318914_78318932_pos_99548	-0.0556241
chr3_149619176_149619194_pos_341738	-0.0556248
chr12_19954070_19954088_pos_115421	-0.055626
chr3_64548301_64548319_pos_327668	-0.0556267
chr7_47833326_47833344_pos_452356	-0.0556283
chr4_80043852_80043870_pos_360865	-0.0556291
chr2_96954470_96954488_pos_260708	-0.0556298
chr9_121725356_121725374_pos_506609	-0.0556305
chr7_107474182_107474200_pos_458796	-0.0556311
chr9_115673060_115673078_pos_505526	-0.0556312
chr11_12677249_12677267_pos_87416	-0.0556314
chr4_38731392_38731410_pos_356127	-0.055633
chr7_135254290_135254308_pos_462843	-0.0556333
chr3_13485192_13485210_pos_316554	-0.0556361
chr1_220844103_220844121_pos_44846	-0.0556364
chr2_130372440_130372458_pos_265772	-0.0556368
chr9_99051711_99051729_pos_502077	-0.0556378
chr21_34846817_34846835_pos_300307	-0.0556404
chr8_27940196_27940214_pos_472813	-0.0556405
chr13_109273488_109273506_pos_146972	-0.0556407
chr17_42317356_42317374_pos_208100	-0.0556419
chr8_26077610_26077628_pos_472209	-0.0556435
chr7_33044526_33044544_pos_448814	-0.0556438
chr6_155247816_155247834_pos_437864	-0.0556442
chr4_146371032_146371050_pos_368944	-0.0556443
chr22_46524314_46524332_pos_313420	-0.0556451
chr20_6034565_6034583_pos_286323	-0.0556462
chr10_15440292_15440310_pos_56191	-0.0556475
chr3_73603877_73603895_pos_331165	-0.0556475
chr3_177694656_177694674_pos_345930	-0.0556475
chr11_8761106_8761124_pos_85455	-0.0556478
chr9_137368586_137368604_pos_512284	-0.055649
chr4_10168276_10168294_pos_353081	-0.0556493
chr6_163778055_163778073_pos_440469	-0.055654
chr1_118302272_118302290_pos_28149	-0.0556546
chr18_13447206_13447224_pos_222246	-0.0556547
chr1_8096900_8096918_pos_1899	-0.0556549
chr3_18842194_18842212_pos_318067	-0.0556568
chr5_158980474_158980492_pos_403595	-0.0556585
chr6_16258417_16258435_pos_413964	-0.0556612
chr18_74574094_74574112_pos_231006	-0.0556616
chr19_2599188_2599206_pos_232602	-0.055662
chr16_69821225_69821243_pos_193604	-0.0556629
chr3_124402214_124402232_pos_336546	-0.0556629
chrX_155010106_155010124_pos_519484	-0.0556643
chr1_63935404_63935422_pos_18732	-0.0556663
chr15_57566927_57566945_pos_170402	-0.0556669
chr20_61515579_61515597_pos_297066	-0.0556684
chr17_2189207_2189225_pos_199955	-0.0556685
chr20_45373533_45373551_pos_293212	-0.0556686
chr12_48985702_48985720_pos_119390	-0.0556691
chr1_12622123_12622141_pos_4629	-0.0556696
chr11_112280610_112280628_pos_102985	-0.0556709
chr4_76811683_76811701_pos_360352	-0.055674
chr5_151622953_151622971_pos_401772	-0.0556741
chr10_63429554_63429572_pos_65296	-0.0556746
chr15_77507672_77507690_pos_177947	-0.0556761
chr11_128235656_128235674_pos_107863	-0.0556762
chr7_16773788_16773806_pos_445215	-0.0556763
chr20_45340330_45340348_pos_293142	-0.0556788
chr9_129428527_129428545_pos_509135	-0.0556791
chr8_96199136_96199154_pos_481078	-0.0556792
chr2_216700229_216700247_pos_278219	-0.0556798
chr2_101124288_101124306_pos_261753	-0.0556805
chr1_32500252_32500270_pos_10391	-0.055683
chr2_170017898_170017916_pos_271292	-0.0556833
chr5_168886305_168886323_pos_404634	-0.0556852
chr5_1841200_1841218_pos_376603	-0.0556865
chr9_69186374_69186392_pos_496633	-0.0556879
chr1_217453360_217453378_pos_43998	-0.0556885
chrX_12956426_12956444_pos_512852	-0.055689
chr12_94704256_94704274_pos_126815	-0.0556896
chr8_47478777_47478795_pos_476196	-0.0556903
chr2_62178870_62178888_pos_255786	-0.0556904
chrX_45772110_45772128_pos_515295	-0.0556909
chr1_150192947_150192965_pos_29045	-0.0556931
chr10_89348294_89348312_pos_72333	-0.0556933
chr11_117205240_117205258_pos_104617	-0.0556934
chr2_152036969_152036987_pos_268261	-0.0556942
chr11_86818550_86818568_pos_100544	-0.0556949
chr17_77213552_77213570_pos_217136	-0.055695
chr2_119234855_119234873_pos_264327	-0.0556953
chr2_231320186_231320204_pos_281647	-0.0556956
chr7_75842520_75842538_pos_454839	-0.0556962
chr1_6795722_6795740_pos_1303	-0.0556963
chr19_1236216_1236234_pos_232183	-0.055697
chr1_27528092_27528110_pos_9083	-0.055698
chr4_186015476_186015494_pos_375784	-0.0556996
chr1_99648372_99648390_pos_24895	-0.0557006
chr11_73322562_73322580_pos_98069	-0.0557007
chr4_148068952_148068970_pos_369578	-0.0557031
chr16_10918932_10918950_pos_186685	-0.0557038
chr2_12884137_12884155_pos_244141	-0.0557041
chr20_23155408_23155426_pos_288820	-0.0557052
chr7_29485886_29485904_pos_447880	-0.0557059
chr13_32163226_32163244_pos_138079	-0.055707
chr20_62954376_62954394_pos_297528	-0.0557072
chr20_1965818_1965836_pos_285535	-0.0557097
chr4_113683264_113683282_pos_364384	-0.0557116
chr1_154821229_154821247_pos_29901	-0.0557132
chr19_39133568_39133586_pos_238299	-0.0557163
chr5_138488576_138488594_pos_395985	-0.055717
chr7_21944024_21944042_pos_445901	-0.0557171
chr17_35020859_35020877_pos_206370	-0.055718
chr9_71985364_71985382_pos_497353	-0.0557183
chr1_149939249_149939267_pos_28901	-0.0557206
chr3_52775362_52775380_pos_325496	-0.0557218
chr20_53735958_53735976_pos_295588	-0.055722
chr8_17734855_17734873_pos_469788	-0.0557225
chr1_46693514_46693532_pos_14183	-0.0557229
chr12_56302414_56302432_pos_121144	-0.0557232
chr12_67517360_67517378_pos_122819	-0.0557285
chr12_11695598_11695616_pos_113796	-0.0557298
chr12_65742212_65742230_pos_122566	-0.0557301
chr12_47756304_47756322_pos_119038	-0.0557304
chr11_63976318_63976336_pos_95410	-0.0557305
chr18_3156230_3156248_pos_220059	-0.0557305
chr14_31926758_31926776_pos_150212	-0.0557311
chr15_58038858_58038876_pos_170655	-0.0557314
chr10_57015106_57015124_pos_63716	-0.0557327
chr2_158460794_158460812_pos_268683	-0.0557329
chr14_72693008_72693026_pos_158081	-0.0557344
chr5_139651286_139651304_pos_396576	-0.0557353
chr20_48295206_48295224_pos_293883	-0.0557386
chr20_45354538_45354556_pos_293177	-0.0557388
chr2_33531902_33531920_pos_248985	-0.0557406
chr15_99572326_99572344_pos_183994	-0.0557407
chr4_54937658_54937676_pos_358363	-0.0557413
chr2_120938233_120938251_pos_264859	-0.0557419
chr2_46987400_46987418_pos_253672	-0.0557422
chr1_10820749_10820767_pos_3622	-0.0557429
chr1_85576552_85576570_pos_22320	-0.0557438
chr1_163270884_163270902_pos_31616	-0.0557449
chr12_2111862_2111880_pos_111089	-0.055747
chr19_46404636_46404654_pos_239707	-0.0557475
chr11_24798803_24798821_pos_90031	-0.0557483
chr9_18382542_18382560_pos_493709	-0.0557503
chr3_125140306_125140324_pos_337082	-0.0557524
chr9_113610016_113610034_pos_505011	-0.0557526
chr10_80144753_80144771_pos_70765	-0.0557527
chr1_231806852_231806870_pos_47933	-0.0557534
chr4_24249199_24249217_pos_354634	-0.0557545
chr8_98364972_98364990_pos_481693	-0.0557551
chr6_152301704_152301722_pos_437375	-0.0557561
chr17_40458635_40458653_pos_207645	-0.0557563
chr6_84773220_84773238_pos_425858	-0.0557573
chr9_104910006_104910024_pos_502428	-0.0557575
chr2_61925283_61925301_pos_255665	-0.0557576
chr14_52053084_52053102_pos_152166	-0.0557578
chr14_74984702_74984720_pos_158934	-0.0557605
chrX_19566920_19566938_pos_513494	-0.0557606
chr20_49183788_49183806_pos_294180	-0.0557609
chr18_48488654_48488672_pos_227310	-0.0557615
chr9_12818540_12818558_pos_492170	-0.0557615
chr2_203786796_203786814_pos_276282	-0.0557618
chr1_41382970_41382988_pos_12405	-0.0557623
chr15_85479462_85479480_pos_179820	-0.055763
chr1_201769242_201769260_pos_38703	-0.0557657
chr12_108783598_108783616_pos_129537	-0.0557668
chr6_15504111_15504129_pos_413697	-0.0557691
chr1_7497266_7497284_pos_1561	-0.0557699
chr2_67846468_67846486_pos_257254	-0.0557703
chr14_102479928_102479946_pos_163330	-0.0557709
chr9_98978416_98978434_pos_502027	-0.0557723
chr13_28958316_28958334_pos_136911	-0.0557731
chr4_183798750_183798768_pos_374286	-0.0557732
chr2_121480006_121480024_pos_264933	-0.0557737
chr8_26611293_26611311_pos_472441	-0.0557737
chr14_38310640_38310658_pos_151219	-0.0557747
chr9_18823416_18823434_pos_493872	-0.0557753
chr10_89549774_89549792_pos_72563	-0.0557756
chr10_72364567_72364585_pos_67510	-0.0557758
chr9_109745828_109745846_pos_503627	-0.0557767
chr15_35666960_35666978_pos_165704	-0.0557772
chr5_113203689_113203707_pos_391338	-0.055778
chr21_32246936_32246954_pos_299505	-0.0557793
chr18_44778556_44778574_pos_226549	-0.0557804
chr1_12565134_12565152_pos_4553	-0.0557811
chr19_35009062_35009080_pos_237613	-0.055782
chr17_39209958_39209976_pos_207037	-0.0557853
chr20_31836442_31836460_pos_289553	-0.0557866
chr3_159848812_159848830_pos_343468	-0.0557882
chr1_183286835_183286853_pos_35991	-0.0557894
chr11_75344860_75344878_pos_98558	-0.0557909
chr7_29174254_29174272_pos_447776	-0.0557912
chr20_25048870_25048888_pos_289109	-0.0557918
chr1_155968014_155968032_pos_30128	-0.0557924
chr19_18416580_18416598_pos_236489	-0.0557946
chr9_101449310_101449328_pos_502308	-0.0557949
chr5_154795367_154795385_pos_402504	-0.0557952
chr4_174217905_174217923_pos_373808	-0.0557956
chr15_40328322_40328340_pos_167369	-0.0557971
chr5_122362194_122362212_pos_392297	-0.0557985
chr18_48139646_48139664_pos_227175	-0.0557993
chr3_66036698_66036716_pos_328453	-0.0558013
chr12_2407154_2407172_pos_111509	-0.0558025
chr16_4616560_4616578_pos_186034	-0.0558025
chr15_62511222_62511240_pos_171721	-0.055803
chr1_167044104_167044122_pos_32410	-0.0558034
chr22_30196232_30196250_pos_307550	-0.0558034
chr6_28982484_28982502_pos_417477	-0.0558056
chr16_58451638_58451656_pos_192205	-0.0558057
chr9_87306295_87306313_pos_498925	-0.0558078
chr9_14937022_14937040_pos_493405	-0.0558086
chr10_89540719_89540737_pos_72552	-0.0558093
chr6_170137784_170137802_pos_441786	-0.0558096
chr10_110444320_110444338_pos_77973	-0.055811
chr22_32803714_32803732_pos_308267	-0.0558127
chr14_68342102_68342120_pos_156160	-0.0558134
chr9_752178_752196_pos_490978	-0.0558134
chr14_91326940_91326958_pos_161393	-0.0558136
chr22_45337282_45337300_pos_312910	-0.0558151
chr4_38062244_38062262_pos_355816	-0.0558153
chr1_176847222_176847240_pos_34503	-0.055816
chr11_75559316_75559334_pos_98714	-0.0558163
chr14_23545356_23545374_pos_149561	-0.0558177
chr8_41157280_41157298_pos_475498	-0.0558179
chr16_72877530_72877548_pos_194168	-0.0558189
chr1_230248142_230248160_pos_47343	-0.0558193
chr4_153483698_153483716_pos_370756	-0.05582
chr5_177419294_177419312_pos_407965	-0.0558202
chr5_112575830_112575848_pos_391073	-0.0558213
chr12_48124336_48124354_pos_119269	-0.0558221
chr5_78595240_78595258_pos_387066	-0.0558231
chr13_23465790_23465808_pos_135778	-0.0558236
chr19_32628511_32628529_pos_237360	-0.0558246
chr1_8197908_8197926_pos_1987	-0.055825
chr10_100359546_100359564_pos_75580	-0.0558254
chr4_118997866_118997884_pos_364638	-0.0558258
chr2_12806750_12806768_pos_244074	-0.0558275
chr1_182752326_182752344_pos_35737	-0.0558289
chr10_15789914_15789932_pos_56350	-0.0558289
chr3_149225384_149225402_pos_341419	-0.0558295
chr2_66425837_66425855_pos_256843	-0.0558302
chr1_12473286_12473304_pos_4417	-0.0558304
chr1_24748118_24748136_pos_7860	-0.0558318
chr10_119300620_119300638_pos_80590	-0.0558323
chr5_135991589_135991607_pos_395337	-0.0558325
chr14_71478724_71478742_pos_157802	-0.0558335
chr1_2305732_2305750_pos_422	-0.055835
chr3_134333586_134333604_pos_339635	-0.0558359
chr4_84937462_84937480_pos_361316	-0.0558365
chr8_25728928_25728946_pos_472046	-0.0558366
chr11_43933761_43933779_pos_92049	-0.0558389
chr13_23794788_23794806_pos_136038	-0.0558405
chr11_64865886_64865904_pos_95714	-0.0558429
chr17_8574814_8574832_pos_201445	-0.0558434
chr5_178365004_178365022_pos_408199	-0.0558444
chr3_197811532_197811550_pos_351120	-0.0558458
chr13_51825238_51825256_pos_142859	-0.0558461
chr3_52670765_52670783_pos_325492	-0.0558464
chr1_64514390_64514408_pos_18939	-0.0558475
chr13_51996256_51996274_pos_142893	-0.0558504
chr13_98484334_98484352_pos_145920	-0.0558505
chr15_66621474_66621492_pos_173495	-0.0558519
chr9_121621192_121621210_pos_506484	-0.0558524
chr13_110538712_110538730_pos_147926	-0.0558531
chr1_200076327_200076345_pos_37947	-0.0558545
chr16_20866993_20867011_pos_188265	-0.0558546
chr18_7941612_7941630_pos_220908	-0.0558546
chr2_16386971_16386989_pos_244548	-0.0558565
chr9_86042246_86042264_pos_498548	-0.0558566
chr1_46031486_46031504_pos_14033	-0.0558591
chr1_9449100_9449118_pos_2865	-0.0558592
chr2_37523828_37523846_pos_249630	-0.0558614
chr13_25772158_25772176_pos_136211	-0.0558623
chr12_11798901_11798919_pos_113988	-0.0558635
chr4_186726241_186726259_pos_376060	-0.0558656
chr15_68682450_68682468_pos_174904	-0.0558662
chr8_122736356_122736374_pos_484993	-0.0558676
chr12_105257110_105257128_pos_128245	-0.0558683
chr2_60416602_60416620_pos_255386	-0.05587
chr6_37050386_37050404_pos_419696	-0.0558705
chr9_68462372_68462390_pos_496130	-0.0558732
chr12_67828316_67828334_pos_122981	-0.0558739
chr15_92714878_92714896_pos_181991	-0.0558745
chr3_12704050_12704068_pos_316160	-0.055875
chr1_183286918_183286936_pos_35992	-0.0558751
chr10_76428746_76428764_pos_68787	-0.0558751
chr6_108946850_108946868_pos_428106	-0.055876
chr1_183983140_183983158_pos_36463	-0.0558769
chr6_145372374_145372392_pos_435835	-0.055877
chr16_70737580_70737598_pos_194011	-0.0558794
chr9_131235666_131235684_pos_509969	-0.0558794
chr3_177724532_177724550_pos_345963	-0.0558796
chr1_174264428_174264446_pos_34131	-0.0558869
chr2_217924081_217924099_pos_279050	-0.0558876
chr17_68854524_68854542_pos_215239	-0.0558885
chr5_123283884_123283902_pos_392485	-0.0558887
chr4_2714608_2714626_pos_351457	-0.0558892
chr12_4441446_4441464_pos_112652	-0.0558905
chr1_25664468_25664486_pos_8078	-0.0558931
chr9_133510064_133510082_pos_510998	-0.0558939
chr4_123560198_123560216_pos_365525	-0.0558974
chr3_43192615_43192633_pos_323043	-0.0558985
chr11_46663707_46663725_pos_93285	-0.0558989
chr9_131256836_131256854_pos_510034	-0.055899
chr5_16539333_16539351_pos_378830	-0.0559007
chr16_87375882_87375900_pos_197631	-0.0559017
chr6_150686099_150686117_pos_436845	-0.0559019
chr6_16286208_16286226_pos_414008	-0.055903
chr3_123090068_123090086_pos_335784	-0.0559031
chr19_2171800_2171818_pos_232351	-0.0559037
chr13_106906865_106906883_pos_146776	-0.0559053
chr18_58995984_58996002_pos_229851	-0.0559064
chr13_98821994_98822012_pos_146030	-0.0559071
chr3_177330768_177330786_pos_345695	-0.0559071
chrX_18674620_18674638_pos_513416	-0.0559071
chr20_32433116_32433134_pos_289759	-0.0559085
chr10_103969254_103969272_pos_77077	-0.0559094
chr1_214122706_214122724_pos_43251	-0.0559098
chr18_22800940_22800958_pos_223688	-0.0559108
chr3_38543930_38543948_pos_321725	-0.0559109
chr5_157290288_157290306_pos_402928	-0.0559124
chr16_11107219_11107237_pos_186801	-0.0559131
chr18_34605793_34605811_pos_225366	-0.0559147
chr11_28757720_28757738_pos_90383	-0.0559155
chr1_36280346_36280364_pos_11254	-0.0559156
chr20_41693382_41693400_pos_292476	-0.0559159
chr6_13080694_13080712_pos_412636	-0.0559193
chr9_3751650_3751668_pos_491413	-0.0559195
chr13_98175273_98175291_pos_145702	-0.0559204
chr3_57006434_57006452_pos_326244	-0.0559204
chr6_30541885_30541903_pos_417583	-0.0559211
chr3_64612920_64612938_pos_327713	-0.0559225
chr15_38254712_38254730_pos_166722	-0.0559256
chr22_36110741_36110759_pos_309479	-0.0559282
chr3_61563717_61563735_pos_327002	-0.0559283
chr8_80635278_80635296_pos_479501	-0.0559289
chr15_40328793_40328811_pos_167373	-0.0559305
chr9_92616898_92616916_pos_500253	-0.0559309
chr5_142603051_142603069_pos_397869	-0.0559326
chr3_64206210_64206228_pos_327528	-0.055933
chr1_109535997_109536015_pos_25880	-0.0559337
chr4_23788873_23788891_pos_354280	-0.0559354
chr5_112342688_112342706_pos_391037	-0.0559371
chr8_130649829_130649847_pos_487980	-0.0559378
chr6_52595648_52595666_pos_423121	-0.055938
chr10_102782964_102782982_pos_76393	-0.0559381
chr13_97258044_97258062_pos_145482	-0.0559381
chr19_40242157_40242175_pos_238432	-0.0559386
chr7_134761426_134761444_pos_462493	-0.0559387
chr10_122135448_122135466_pos_81348	-0.0559402
chr5_151174944_151174962_pos_401695	-0.0559408
chr16_88533626_88533644_pos_198108	-0.0559409
chr14_38211102_38211120_pos_151212	-0.0559413
chr8_80612158_80612176_pos_479469	-0.0559418
chr15_62841380_62841398_pos_171973	-0.0559432
chr2_101500836_101500854_pos_261937	-0.0559432
chr1_10539706_10539724_pos_3239	-0.0559438
chr22_42919481_42919499_pos_312326	-0.0559454
chr22_28903186_28903204_pos_307135	-0.0559459
chr1_208393428_208393446_pos_41958	-0.0559464
chr16_85149186_85149204_pos_196567	-0.0559476
chr2_28321586_28321604_pos_247001	-0.0559507
chr12_120232740_120232758_pos_132563	-0.0559511
chr5_65033960_65033978_pos_384244	-0.0559517
chr11_65292246_65292264_pos_95809	-0.055952
chr10_79071678_79071696_pos_69970	-0.0559536
chr15_41958230_41958248_pos_167942	-0.0559537
chr19_49146228_49146246_pos_240618	-0.0559544
chr2_85751110_85751128_pos_259618	-0.0559546
chr2_158464822_158464840_pos_268690	-0.0559555
chr2_68873814_68873832_pos_257403	-0.0559567
chr8_47627818_47627836_pos_476316	-0.0559569
chr1_231989474_231989492_pos_48159	-0.0559575
chr1_184746588_184746606_pos_36805	-0.055958
chr8_102038060_102038078_pos_482449	-0.0559589
chr6_75459140_75459158_pos_424870	-0.055959
chr17_81387454_81387472_pos_218787	-0.0559599
chr12_118188236_118188254_pos_132295	-0.0559603
chr9_131273943_131273961_pos_510055	-0.0559612
chrX_24799465_24799483_pos_513908	-0.0559616
chr5_38433300_38433318_pos_380433	-0.055963
chr17_44146899_44146917_pos_208894	-0.0559645
chr6_163209668_163209686_pos_439832	-0.0559647
chr13_110559750_110559768_pos_147954	-0.0559648
chr3_125125904_125125922_pos_337062	-0.0559656
chr2_69148316_69148334_pos_257568	-0.0559662
chr7_14834608_14834626_pos_444860	-0.0559664
chr12_14883947_14883965_pos_114667	-0.0559667
chr14_77024224_77024242_pos_159794	-0.0559668
chr10_4942800_4942818_pos_53650	-0.0559669
chr12_109518997_109519015_pos_129890	-0.0559675
chr11_45749586_45749604_pos_92894	-0.0559709
chr4_37981650_37981668_pos_355740	-0.0559717
chr9_132673642_132673660_pos_510804	-0.0559724
chr12_105738104_105738122_pos_128471	-0.0559727
chr11_122215292_122215310_pos_106391	-0.0559747
chr7_151142908_151142926_pos_465179	-0.0559752
chr6_6332088_6332106_pos_410473	-0.0559758
chr13_113152396_113152414_pos_148543	-0.055977
chr2_86302090_86302108_pos_259948	-0.055978
chr20_20102920_20102938_pos_288507	-0.0559809
chr19_45444384_45444402_pos_239441	-0.0559827
chr9_120894276_120894294_pos_505998	-0.0559842
chr2_26914310_26914328_pos_246617	-0.0559846
chr17_37483738_37483756_pos_206603	-0.0559859
chrX_68901868_68901886_pos_516346	-0.0559894
chr16_23399212_23399230_pos_188640	-0.0559899
chr4_125742050_125742068_pos_366203	-0.0559902
chr10_35154142_35154160_pos_61276	-0.0559918
chr5_64330816_64330834_pos_384146	-0.0559921
chr2_200109656_200109674_pos_275555	-0.0559924
chr6_149171126_149171144_pos_436357	-0.055993
chr15_99425788_99425806_pos_183783	-0.0559944
chr13_110132710_110132728_pos_147234	-0.0559946
chr4_56700832_56700850_pos_358696	-0.0559953
chr7_150586629_150586647_pos_464817	-0.0559957
chr2_41966655_41966673_pos_251318	-0.0559959
chr20_31568878_31568896_pos_289403	-0.0559963
chr3_172104664_172104682_pos_345095	-0.055997
chr6_20870714_20870732_pos_415799	-0.0559974
chr9_69579016_69579034_pos_496885	-0.0559984
chr3_184161722_184161740_pos_346745	-0.0559995
chr12_2649158_2649176_pos_111667	-0.0560004
chr7_32075266_32075284_pos_448626	-0.0560004
chr3_177199136_177199154_pos_345669	-0.056001
chr7_108077881_108077899_pos_459038	-0.0560018
chr4_30744696_30744714_pos_355411	-0.0560024
chr16_58728068_58728086_pos_192280	-0.0560049
chr1_12344844_12344862_pos_4232	-0.0560052
chr1_109908993_109909011_pos_26022	-0.0560053
chr17_64741446_64741464_pos_214155	-0.0560053
chr4_15065776_15065794_pos_353566	-0.0560068
chr1_207963910_207963928_pos_41584	-0.0560079
chr4_183798370_183798388_pos_374279	-0.0560081
chr11_91133582_91133600_pos_100810	-0.0560082
chr6_111707083_111707101_pos_428783	-0.0560088
chr11_112526494_112526512_pos_103053	-0.0560098
chr3_120653111_120653129_pos_335397	-0.0560099
chr5_68273394_68273412_pos_385495	-0.05601
chr4_119138846_119138864_pos_364764	-0.0560104
chr9_87108625_87108643_pos_498809	-0.056011
chr17_74272326_74272344_pos_216050	-0.0560119
chr5_107218548_107218566_pos_390035	-0.056012
chr1_33902764_33902782_pos_10864	-0.0560128
chr12_76627774_76627792_pos_124016	-0.0560128
chr8_124196111_124196129_pos_485802	-0.0560146
chr1_164748384_164748402_pos_31958	-0.0560164
chr20_25318946_25318964_pos_289312	-0.0560165
chr6_17305710_17305728_pos_414940	-0.0560167
chr4_25425388_25425406_pos_354947	-0.0560178
chr20_57443555_57443573_pos_296232	-0.0560179
chr12_27192086_27192104_pos_116601	-0.0560198
chr2_43086620_43086638_pos_251884	-0.0560206
chr1_115084896_115084914_pos_27015	-0.0560217
chr10_620154_620172_pos_52151	-0.0560221
chr3_110413892_110413910_pos_333314	-0.0560235
chr2_188333926_188333944_pos_273767	-0.0560251
chr6_19841508_19841526_pos_415572	-0.0560257
chr7_151673460_151673478_pos_465432	-0.0560261
chr13_113532610_113532628_pos_148731	-0.0560293
chr5_78566960_78566978_pos_387012	-0.0560294
chr3_48119232_48119250_pos_324361	-0.0560318
chr4_147794076_147794094_pos_369361	-0.0560381
chr12_104178400_104178418_pos_127905	-0.0560384
chr8_2047820_2047838_pos_466452	-0.0560391
chr8_21687149_21687167_pos_470921	-0.0560396
chr1_8409179_8409197_pos_2174	-0.0560403
chr14_35248020_35248038_pos_151080	-0.0560405
chr10_122173561_122173579_pos_81462	-0.0560407
chr15_72995764_72995782_pos_176465	-0.0560423
chr21_44947540_44947558_pos_302735	-0.056043
chr5_1832668_1832686_pos_376559	-0.0560451
chr19_38153177_38153195_pos_237826	-0.0560459
chr17_37430110_37430128_pos_206581	-0.0560472
chr11_1877296_1877314_pos_84223	-0.0560475
chr8_19531879_19531897_pos_470484	-0.0560477
chr6_41445322_41445340_pos_420783	-0.0560479
chr4_47736302_47736320_pos_356967	-0.0560481
chr6_163749796_163749814_pos_440424	-0.0560481
chr12_51820972_51820990_pos_120121	-0.0560482
chr6_11271883_11271901_pos_411883	-0.0560483
chr1_24392005_24392023_pos_7685	-0.0560487
chr11_3073240_3073258_pos_84785	-0.05605
chr1_230081090_230081108_pos_47126	-0.0560526
chr5_145977084_145977102_pos_398970	-0.0560527
chr5_158461804_158461822_pos_403364	-0.0560539
chr1_66674818_66674836_pos_19718	-0.0560562
chr6_141483194_141483212_pos_434874	-0.0560568
chr8_11863984_11864002_pos_468552	-0.0560579
chr12_123074944_123074962_pos_133558	-0.0560605
chr2_64859346_64859364_pos_256492	-0.0560607
chr5_31957336_31957354_pos_379328	-0.0560614
chr13_50685726_50685744_pos_142495	-0.0560617
chr15_42447738_42447756_pos_168055	-0.056062
chr15_95874746_95874764_pos_182649	-0.0560622
chr1_20640230_20640248_pos_6277	-0.0560632
chr14_75833061_75833079_pos_159334	-0.0560633
chr14_54698282_54698300_pos_152856	-0.0560639
chr3_38644852_38644870_pos_321813	-0.0560646
chr1_10952122_10952140_pos_3691	-0.0560648
chr12_45705467_45705485_pos_118243	-0.0560655
chr7_139735090_139735108_pos_464138	-0.0560656
chr1_228903952_228903970_pos_46816	-0.0560659
chr2_217837271_217837289_pos_278887	-0.056066
chr10_99433568_99433586_pos_75427	-0.0560662
chr3_133269424_133269442_pos_339345	-0.056067
chr2_46553132_46553150_pos_253351	-0.0560681
chr10_90918144_90918162_pos_72734	-0.0560682
chr6_156992150_156992168_pos_438223	-0.0560683
chr6_161227283_161227301_pos_439529	-0.0560684
chr3_126743924_126743942_pos_337380	-0.0560705
chr17_75927522_75927540_pos_216617	-0.0560707
chr7_35055904_35055922_pos_449033	-0.0560723
chr12_646561_646579_pos_110380	-0.0560727
chr22_37053656_37053674_pos_310000	-0.0560732
chr1_181357074_181357092_pos_35451	-0.0560762
chr3_159848830_159848848_pos_343469	-0.0560763
chr3_16741934_16741952_pos_317556	-0.0560783
chr2_207395567_207395585_pos_277159	-0.056079
chr1_23377328_23377346_pos_7148	-0.0560796
chr1_59743028_59743046_pos_17231	-0.0560802
chr8_48399602_48399620_pos_476548	-0.0560808
chr6_35386012_35386030_pos_418927	-0.056082
chr16_10918858_10918876_pos_186684	-0.0560821
chr17_8674463_8674481_pos_201556	-0.0560824
chr9_109782125_109782143_pos_503664	-0.0560826
chr4_87520397_87520415_pos_361832	-0.0560829
chr13_33453398_33453416_pos_138661	-0.0560836
chr15_101222012_101222030_pos_184597	-0.0560837
chr2_69660402_69660420_pos_257915	-0.0560842
chr2_145752384_145752402_pos_267797	-0.0560849
chr2_74991348_74991366_pos_259133	-0.0560867
chr6_5634622_5634640_pos_410333	-0.0560874
chr1_223435876_223435894_pos_45299	-0.0560879
chr14_74619951_74619969_pos_158770	-0.056088
chr13_112842314_112842332_pos_148444	-0.0560889
chr5_112342477_112342495_pos_391032	-0.0560895
chr11_125345975_125345993_pos_107233	-0.0560901
chr17_49022408_49022426_pos_210283	-0.0560911
chr7_15766118_15766136_pos_444981	-0.0560911
chr17_50589027_50589045_pos_211101	-0.0560914
chr1_19402576_19402594_pos_5977	-0.0560926
chr3_119279284_119279302_pos_334587	-0.0560927
chr6_46909578_46909596_pos_422649	-0.0560941
chr12_124713833_124713851_pos_134505	-0.0560946
chr12_91381556_91381574_pos_125282	-0.0560947
chr2_73109574_73109592_pos_258765	-0.0560953
chr2_173402616_173402634_pos_271945	-0.0560955
chr14_75307898_75307916_pos_159076	-0.0560976
chr6_125761540_125761558_pos_431486	-0.0560981
chr6_167668196_167668214_pos_441230	-0.0560986
chr8_20076820_20076838_pos_470675	-0.0560994
chr16_75075444_75075462_pos_194738	-0.0560995
chr1_66267862_66267880_pos_19364	-0.0561011
chr6_21971042_21971060_pos_416322	-0.0561027
chr22_28608472_28608490_pos_307115	-0.0561036
chr4_128468568_128468586_pos_366495	-0.0561038
chr19_44692738_44692756_pos_239141	-0.0561048
chr11_13210603_13210621_pos_87861	-0.0561053
chr8_38651110_38651128_pos_474896	-0.0561063
chr3_37956158_37956176_pos_321511	-0.0561069
chr6_12547048_12547066_pos_412426	-0.0561086
chr13_79631534_79631552_pos_144435	-0.0561099
chr1_204431570_204431588_pos_40300	-0.0561107
chr12_8692737_8692755_pos_113560	-0.0561112
chr1_214032962_214032980_pos_43184	-0.0561114
chr4_23885013_23885031_pos_354431	-0.0561116
chr12_20212296_20212314_pos_115493	-0.0561154
chr3_120439148_120439166_pos_335189	-0.0561158
chr10_91164118_91164136_pos_73021	-0.0561163
chr7_24829268_24829286_pos_446571	-0.0561172
chr5_64144603_64144621_pos_384139	-0.0561183
chr9_6780540_6780558_pos_491869	-0.0561196
chr3_188269607_188269625_pos_348421	-0.0561204
chr7_150754409_150754427_pos_464893	-0.056121
chr1_201540476_201540494_pos_38432	-0.0561218
chr17_45313946_45313964_pos_209619	-0.056122
chr15_71806603_71806621_pos_176343	-0.0561222
chr16_483908_483926_pos_184868	-0.0561227
chr7_2784738_2784756_pos_443137	-0.0561235
chr16_57148130_57148148_pos_191589	-0.0561237
chr15_85421278_85421296_pos_179755	-0.0561239
chr3_184757162_184757180_pos_347076	-0.0561242
chr1_10154636_10154654_pos_3084	-0.0561257
chr9_131952014_131952032_pos_510684	-0.056127
chr9_127809806_127809824_pos_508493	-0.0561272
chr3_30664668_30664686_pos_319980	-0.0561295
chr9_20355318_20355336_pos_494143	-0.0561299
chrX_47361826_47361844_pos_515420	-0.0561303
chr2_178827882_178827900_pos_272896	-0.0561306
chr10_75662920_75662938_pos_68548	-0.056131
chr11_1842808_1842826_pos_84204	-0.0561318
chr2_30462253_30462271_pos_247940	-0.0561323
chr17_8326920_8326938_pos_201341	-0.0561336
chr7_40909639_40909657_pos_450496	-0.0561351
chr3_177888874_177888892_pos_346082	-0.0561354
chr5_173884590_173884608_pos_407292	-0.0561364
chr11_106950272_106950290_pos_102398	-0.0561369
chr15_47506831_47506849_pos_168585	-0.0561382
chr8_133255623_133255641_pos_488517	-0.0561395
chr1_169161426_169161444_pos_33259	-0.0561398
chr15_92075972_92075990_pos_181833	-0.0561429
chr6_156933932_156933950_pos_438189	-0.0561432
chr11_32333355_32333373_pos_90727	-0.0561446
chr8_94234498_94234516_pos_480705	-0.0561448
chr9_96344792_96344810_pos_501476	-0.0561458
chr13_35832836_35832854_pos_138945	-0.0561469
chr1_114259596_114259614_pos_26948	-0.0561472
chr5_126972392_126972410_pos_393919	-0.0561488
chr18_75058596_75058614_pos_231169	-0.0561503
chr7_16064172_16064190_pos_445064	-0.0561513
chr10_69900224_69900242_pos_66270	-0.056153
chr3_51687960_51687978_pos_325121	-0.0561533
chr5_36705255_36705273_pos_380286	-0.0561539
chr2_30655877_30655895_pos_248059	-0.0561544
chr7_77426570_77426588_pos_455159	-0.0561564
chr4_44846166_44846184_pos_356836	-0.0561571
chr10_97494384_97494402_pos_74923	-0.0561577
chr6_90679550_90679568_pos_426700	-0.0561585
chr2_236237690_236237708_pos_282692	-0.0561595
chr4_184406890_184406908_pos_374636	-0.0561597
chr1_41493456_41493474_pos_12542	-0.0561603
chr15_99298268_99298286_pos_183691	-0.0561613
chr20_49776374_49776392_pos_294421	-0.0561621
chr18_28045282_28045300_pos_224764	-0.0561627
chr4_99808380_99808398_pos_362931	-0.0561631
chr1_51583800_51583818_pos_14817	-0.0561636
chr1_30527732_30527750_pos_9789	-0.0561638
chr4_84937530_84937548_pos_361318	-0.056164
chr4_52197432_52197450_pos_357385	-0.0561653
chr6_168032602_168032620_pos_441351	-0.0561664
chr9_72577621_72577639_pos_497429	-0.0561694
chr8_107332058_107332076_pos_483454	-0.05617
chr15_68813846_68813864_pos_175119	-0.0561705
chr14_88535422_88535440_pos_160458	-0.0561708
chr12_109532698_109532716_pos_129914	-0.0561715
chr10_98464828_98464846_pos_75320	-0.0561717
chr17_57811291_57811309_pos_212361	-0.0561745
chr1_31674450_31674468_pos_10099	-0.0561757
chr1_203512889_203512907_pos_39709	-0.0561757
chr2_144441994_144442012_pos_267237	-0.0561762
chr8_41304068_41304086_pos_475591	-0.0561766
chr11_72239818_72239836_pos_97576	-0.0561773
chr12_1970799_1970817_pos_110913	-0.0561779
chr4_7823621_7823639_pos_352348	-0.0561782
chrX_69554692_69554710_pos_516658	-0.0561791
chr19_28794012_28794030_pos_237016	-0.0561794
chr2_128283174_128283192_pos_265466	-0.0561797
chr4_145930658_145930676_pos_368847	-0.0561803
chr10_124624671_124624689_pos_81936	-0.0561812
chr15_95470142_95470160_pos_182534	-0.0561822
chr12_91983126_91983144_pos_125334	-0.0561833
chr22_27667102_27667120_pos_306565	-0.0561841
chr3_12479967_12479985_pos_316023	-0.0561871
chr4_99060511_99060529_pos_362779	-0.0561875
chr9_131100617_131100635_pos_509898	-0.0561876
chr3_41208600_41208618_pos_322385	-0.0561877
chr1_226568722_226568740_pos_46057	-0.0561878
chr19_12983566_12983584_pos_234946	-0.0561879
chr1_218481610_218481628_pos_44324	-0.0561904
chr8_26405400_26405418_pos_472345	-0.0561926
chr8_133032409_133032427_pos_488313	-0.0561926
chr1_51416646_51416664_pos_14759	-0.0561933
chr1_35848191_35848209_pos_11059	-0.0561944
chr12_112121812_112121830_pos_130972	-0.0561948
chr10_132540636_132540654_pos_83694	-0.0561963
chr13_102897926_102897944_pos_146414	-0.0561965
chr15_45642526_45642544_pos_168505	-0.0561967
chr15_68706456_68706474_pos_174974	-0.0561978
chr2_219519372_219519390_pos_279691	-0.0561983
chr1_59427414_59427432_pos_17079	-0.0561985
chr2_30400566_30400584_pos_247796	-0.0561986
chr13_110244048_110244066_pos_147405	-0.0561989
chr3_100269902_100269920_pos_332564	-0.0561991
chr8_33099917_33099935_pos_474107	-0.0562009
chr22_42459818_42459836_pos_311953	-0.0562021
chr17_15077304_15077322_pos_202703	-0.0562024
chr8_42464420_42464438_pos_475975	-0.0562025
chr1_1894620_1894638_pos_219	-0.0562028
chr20_57672366_57672384_pos_296347	-0.0562045
chr15_39172332_39172350_pos_166859	-0.0562053
chr18_58996208_58996226_pos_229854	-0.0562059
chr4_147831940_147831958_pos_369411	-0.056208
chr13_93926137_93926155_pos_145092	-0.0562084
chr3_129211823_129211841_pos_338563	-0.0562088
chr5_125348790_125348808_pos_393502	-0.0562097
chr5_77180748_77180766_pos_386817	-0.0562101
chr3_53525854_53525872_pos_325724	-0.0562103
chr22_46547692_46547710_pos_313457	-0.0562105
chr10_35564866_35564884_pos_61557	-0.0562115
chr3_105689006_105689024_pos_332829	-0.0562132
chr8_126499920_126499938_pos_486714	-0.0562132
chr1_182453454_182453472_pos_35679	-0.0562142
chr6_41063417_41063435_pos_420697	-0.0562152
chr17_57947086_57947104_pos_212560	-0.0562155
chr2_235614590_235614608_pos_282539	-0.0562155
chr14_68551384_68551402_pos_156507	-0.056217
chr2_36461464_36461482_pos_249248	-0.0562175
chr7_130369542_130369560_pos_461206	-0.0562183
chr6_125312336_125312354_pos_431190	-0.0562194
chr12_124651135_124651153_pos_134390	-0.0562196
chr14_93089659_93089677_pos_161885	-0.0562205
chr9_129965378_129965396_pos_509424	-0.0562211
chr17_42320399_42320417_pos_208112	-0.0562216
chr3_71247326_71247344_pos_330110	-0.0562228
chr5_88141658_88141676_pos_388464	-0.0562232
chr11_119356200_119356218_pos_105312	-0.0562233
chr22_27196918_27196936_pos_306366	-0.0562247
chr1_154418240_154418258_pos_29752	-0.0562257
chr15_74584863_74584881_pos_177147	-0.0562274
chr10_110488169_110488187_pos_78031	-0.0562276
chr3_29525534_29525552_pos_319549	-0.0562276
chr13_97115544_97115562_pos_145320	-0.0562286
chr1_89710195_89710213_pos_22937	-0.0562307
chr16_54510918_54510936_pos_191089	-0.0562319
chr19_47157161_47157179_pos_240120	-0.0562323
chr9_35914644_35914662_pos_495324	-0.0562326
chr4_151719792_151719810_pos_370176	-0.0562333
chr17_18029406_18029424_pos_204192	-0.0562336
chr16_85909109_85909127_pos_197137	-0.056235
chr10_127991350_127991368_pos_82844	-0.0562355
chr1_113837078_113837096_pos_26867	-0.0562358
chr12_123142118_123142136_pos_133685	-0.0562378
chr15_90175448_90175466_pos_180974	-0.0562383
chr15_68673218_68673236_pos_174884	-0.0562385
chr12_22282564_22282582_pos_115962	-0.0562398
chr12_47103445_47103463_pos_118918	-0.0562401
chr15_74585782_74585800_pos_177157	-0.0562418
chr22_27512526_27512544_pos_306482	-0.0562421
chr10_97514478_97514496_pos_74941	-0.0562425
chr3_128555992_128556010_pos_338263	-0.0562428
chr2_233209832_233209850_pos_281959	-0.0562435
chr5_142600745_142600763_pos_397859	-0.0562438
chr20_10609410_10609428_pos_287041	-0.0562453
chr2_68877450_68877468_pos_257409	-0.0562454
chr1_77833263_77833281_pos_20918	-0.0562456
chr4_24471332_24471350_pos_354711	-0.0562462
chr4_13670646_13670664_pos_353306	-0.0562464
chr5_40937359_40937377_pos_380904	-0.0562481
chr11_61874678_61874696_pos_94825	-0.0562505
chr7_114931272_114931290_pos_459528	-0.0562507
chr17_57601606_57601624_pos_212191	-0.0562509
chr22_36356112_36356130_pos_309720	-0.056251
chr9_131518013_131518031_pos_510280	-0.0562515
chr20_64265430_64265448_pos_297800	-0.056252
chr1_3258602_3258620_pos_767	-0.0562522
chr12_52033236_52033254_pos_120274	-0.0562532
chr7_71403910_71403928_pos_454181	-0.0562538
chr2_102027899_102027917_pos_262250	-0.0562552
chr16_12068054_12068072_pos_187079	-0.0562557
chr5_38538444_38538462_pos_380511	-0.0562566
chrX_13420717_13420735_pos_513038	-0.0562566
chr1_237542758_237542776_pos_50838	-0.0562572
chrX_94931751_94931769_pos_517091	-0.0562572
chr3_194824970_194824988_pos_350183	-0.0562577
chr3_17553374_17553392_pos_317994	-0.0562601
chr3_177344868_177344886_pos_345781	-0.0562602
chr18_48939618_48939636_pos_227839	-0.0562607
chr18_22324424_22324442_pos_223093	-0.0562614
chr2_1736208_1736226_pos_241752	-0.0562618
chr16_67365021_67365039_pos_193080	-0.0562643
chr7_115009728_115009746_pos_459582	-0.056265
chr6_25179256_25179274_pos_416968	-0.0562662
chr5_137192372_137192390_pos_395516	-0.0562679
chr9_122281924_122281942_pos_506840	-0.0562683
chr7_74279886_74279904_pos_454492	-0.0562684
chr14_64220134_64220152_pos_155323	-0.0562685
chr14_65079466_65079484_pos_155679	-0.0562694
chr6_123634393_123634411_pos_431094	-0.0562716
chr2_229417314_229417332_pos_281394	-0.0562742
chr8_26658708_26658726_pos_472514	-0.0562749
chr20_11196042_11196060_pos_287288	-0.0562753
chr10_91631362_91631380_pos_73431	-0.0562761
chr8_10335990_10336008_pos_467448	-0.0562774
chr21_28737774_28737792_pos_298958	-0.0562775
chr22_25760618_25760636_pos_306146	-0.0562779
chr1_234933142_234933160_pos_49740	-0.0562788
chr19_16284052_16284070_pos_235779	-0.0562788
chr1_235984400_235984418_pos_49981	-0.0562794
chr5_127428906_127428924_pos_394045	-0.0562795
chr2_71256507_71256525_pos_258152	-0.056281
chrX_153928628_153928646_pos_519248	-0.0562831
chr2_102789064_102789082_pos_262447	-0.0562834
chr10_31157752_31157770_pos_60028	-0.056284
chr12_45733342_45733360_pos_118267	-0.0562852
chr20_10747180_10747198_pos_287169	-0.0562853
chr16_87507888_87507906_pos_197708	-0.0562856
chr9_14516124_14516142_pos_493342	-0.0562858
chr8_124846056_124846074_pos_486219	-0.056286
chr11_133965366_133965384_pos_109869	-0.0562871
chr9_77927429_77927447_pos_497863	-0.0562889
chr10_21798116_21798134_pos_57708	-0.0562911
chr1_10214106_10214124_pos_3127	-0.0562915
chr13_58987068_58987086_pos_143025	-0.0562915
chr6_143286754_143286772_pos_435239	-0.0562926
chr2_219658583_219658601_pos_279890	-0.0562931
chr4_41569854_41569872_pos_356635	-0.0562933
chr14_103594638_103594656_pos_163606	-0.0562936
chr9_5611562_5611580_pos_491756	-0.0562942
chr1_183907178_183907196_pos_36408	-0.0562949
chrX_15694748_15694766_pos_513229	-0.0562957
chr4_23373416_23373434_pos_354242	-0.0562971
chr3_26100423_26100441_pos_318996	-0.0562974
chr5_80192393_80192411_pos_387600	-0.0562981
chr3_64917322_64917340_pos_327971	-0.0562982
chr8_105091608_105091626_pos_483020	-0.0562992
chr2_231355938_231355956_pos_281665	-0.0562996
chr1_237712482_237712500_pos_50876	-0.0563011
chr8_35751440_35751458_pos_474239	-0.0563013
chr14_83975772_83975790_pos_160219	-0.0563028
chr4_74942603_74942621_pos_359605	-0.056303
chr20_3712630_3712648_pos_285705	-0.056304
chr20_37412399_37412417_pos_291259	-0.0563058
chr8_127854600_127854618_pos_487108	-0.056307
chr10_129958623_129958641_pos_83340	-0.0563074
chr11_111149132_111149150_pos_102719	-0.0563078
chr11_94938539_94938557_pos_101199	-0.0563091
chr7_45685364_45685382_pos_451468	-0.0563096
chr18_75047610_75047628_pos_231139	-0.0563097
chr2_212517586_212517604_pos_277563	-0.0563113
chr10_103840468_103840486_pos_76961	-0.0563128
chr6_155493796_155493814_pos_437929	-0.0563141
chr15_97890292_97890310_pos_182917	-0.0563153
chr2_8685804_8685822_pos_242618	-0.0563153
chr2_159035674_159035692_pos_268960	-0.0563162
chr17_10087631_10087649_pos_202039	-0.0563164
chr21_38755724_38755742_pos_301158	-0.0563169
chr18_10057937_10057955_pos_221418	-0.0563172
chr12_95174040_95174058_pos_126946	-0.0563176
chr12_26204250_26204268_pos_116392	-0.0563187
chr2_108642128_108642146_pos_263215	-0.0563194
chr2_173119508_173119526_pos_271876	-0.0563205
chr2_120741789_120741807_pos_264719	-0.0563209
chr11_128544677_128544695_pos_108235	-0.0563217
chr9_121779706_121779724_pos_506685	-0.0563218
chr17_29721332_29721350_pos_205625	-0.0563224
chr16_85870803_85870821_pos_197134	-0.0563232
chr3_58640732_58640750_pos_326907	-0.0563241
chr6_75376816_75376834_pos_424778	-0.0563245
chr10_102678888_102678906_pos_76288	-0.056325
chr22_21797803_21797821_pos_304943	-0.056325
chr17_74012171_74012189_pos_216014	-0.0563256
chr1_150192165_150192183_pos_29040	-0.0563257
chr17_47929696_47929714_pos_210064	-0.0563257
chr15_85598542_85598560_pos_179999	-0.0563261
chr13_112729430_112729448_pos_148293	-0.0563265
chr18_22702899_22702917_pos_223666	-0.0563275
chr3_65712996_65713014_pos_328268	-0.0563295
chr22_36385224_36385242_pos_309846	-0.0563299
chr8_73188564_73188582_pos_478892	-0.0563311
chr10_75449452_75449470_pos_68453	-0.0563312
chr19_6223850_6223868_pos_233871	-0.0563323
chr2_45275624_45275642_pos_252507	-0.0563341
chr6_13114212_13114230_pos_412643	-0.056335
chr1_31714528_31714546_pos_10146	-0.0563359
chr8_102038029_102038047_pos_482448	-0.0563377
chr17_81387282_81387300_pos_218783	-0.0563379
chr12_2303071_2303089_pos_111373	-0.0563383
chr13_27618796_27618814_pos_136568	-0.0563394
chr2_178630678_178630696_pos_272810	-0.0563413
chr17_58587871_58587889_pos_212646	-0.0563419
chr8_22950580_22950598_pos_471478	-0.0563433
chr2_210310858_210310876_pos_277455	-0.0563434
chr10_17002411_17002429_pos_56582	-0.0563449
chr19_2199311_2199329_pos_232384	-0.0563451
chr3_7445012_7445030_pos_314695	-0.0563468
chr22_19174724_19174742_pos_304406	-0.0563471
chr14_59229883_59229901_pos_153834	-0.0563472
chr1_117673658_117673676_pos_28074	-0.0563478
chr4_147769894_147769912_pos_369294	-0.0563492
chr11_128894530_128894548_pos_108527	-0.0563498
chr14_60304712_60304730_pos_154308	-0.0563512
chr9_17907840_17907858_pos_493667	-0.056354
chr8_8800470_8800488_pos_466965	-0.0563547
chr20_37314879_37314897_pos_291212	-0.056356
chr13_110262996_110263014_pos_147445	-0.0563565
chr17_31548900_31548918_pos_205950	-0.0563568
chr8_42331501_42331519_pos_475938	-0.0563576
chr14_73754674_73754692_pos_158502	-0.0563603
chr13_109191659_109191677_pos_146933	-0.056361
chr5_66333409_66333427_pos_384469	-0.0563611
chr8_27390006_27390024_pos_472660	-0.0563613
chr13_113403480_113403498_pos_148652	-0.0563617
chr9_75687386_75687404_pos_497591	-0.0563617
chr1_9253102_9253120_pos_2675	-0.0563643
chr2_64221120_64221138_pos_256212	-0.0563645
chr3_127708186_127708204_pos_337732	-0.0563673
chr1_153698576_153698594_pos_29586	-0.056369
chr21_44082979_44082997_pos_302578	-0.0563696
chr5_54594402_54594420_pos_381962	-0.0563707
chr15_70866686_70866704_pos_175690	-0.0563723
chr17_2062960_2062978_pos_199631	-0.0563733
chr5_122434442_122434460_pos_392315	-0.0563735
chr2_206968882_206968900_pos_276928	-0.0563738
chr10_101987448_101987466_pos_75965	-0.056374
chr7_115008606_115008624_pos_459576	-0.0563745
chr10_95837214_95837232_pos_74718	-0.0563754
chr1_31366472_31366490_pos_9929	-0.056377
chr1_42421573_42421591_pos_13044	-0.056377
chr10_61975344_61975362_pos_64782	-0.056377
chr1_61170510_61170528_pos_17719	-0.0563783
chr6_27792489_27792507_pos_417335	-0.0563804
chr8_51651818_51651836_pos_476914	-0.056381
chr16_28277954_28277972_pos_189351	-0.0563814
chr10_95542382_95542400_pos_74583	-0.0563828
chrX_100649346_100649364_pos_517167	-0.0563838
chr17_12670458_12670476_pos_202406	-0.0563855
chr18_74949346_74949364_pos_231121	-0.0563869
chr10_6022824_6022842_pos_53986	-0.0563875
chr6_150741994_150742012_pos_436876	-0.0563878
chr7_92695924_92695942_pos_456298	-0.0563889
chr17_74805606_74805624_pos_216148	-0.0563902
chr5_124555171_124555189_pos_392908	-0.0563908
chr2_151716929_151716947_pos_268127	-0.0563911
chr21_42097952_42097970_pos_302071	-0.0563912
chr2_30709006_30709024_pos_248126	-0.0563922
chr6_170043616_170043634_pos_441739	-0.0563948
chr2_217935520_217935538_pos_279082	-0.0563956
chr10_68871652_68871670_pos_65843	-0.0563962
chr21_43644870_43644888_pos_302428	-0.0563966
chr1_10965296_10965314_pos_3705	-0.0563972
chr10_79022876_79022894_pos_69897	-0.0563977
chr3_16891818_16891836_pos_317693	-0.0563999
chr9_2169240_2169258_pos_491086	-0.0564014
chr6_83515062_83515080_pos_425601	-0.0564026
chr6_129347020_129347038_pos_431868	-0.0564032
chr8_27408006_27408024_pos_472679	-0.0564034
chr3_127589126_127589144_pos_337664	-0.0564063
chr8_17769277_17769295_pos_469825	-0.0564071
chr19_7183533_7183551_pos_234061	-0.0564082
chr2_12932347_12932365_pos_244187	-0.0564102
chr5_74491738_74491756_pos_386463	-0.0564113
chr8_12972419_12972437_pos_468647	-0.0564115
chr1_56396692_56396710_pos_16219	-0.0564126
chr3_37485046_37485064_pos_320988	-0.0564135
chr5_146076313_146076331_pos_399083	-0.0564138
chr2_190578837_190578855_pos_274256	-0.0564159
chr11_68875427_68875445_pos_96988	-0.0564161
chr3_69541710_69541728_pos_329308	-0.056418
chr8_39924146_39924164_pos_475251	-0.0564187
chr9_131278218_131278236_pos_510075	-0.0564188
chr11_116853749_116853767_pos_104426	-0.0564191
chr17_28953692_28953710_pos_205254	-0.0564199
chr16_16045478_16045496_pos_187730	-0.0564214
chr8_18690558_18690576_pos_470053	-0.0564231
chr1_182257746_182257764_pos_35603	-0.0564233
chr3_177482536_177482554_pos_345850	-0.0564255
chr14_90677038_90677056_pos_161114	-0.0564325
chr1_9376074_9376092_pos_2776	-0.0564329
chr11_114110670_114110688_pos_103646	-0.0564337
chr8_8610880_8610898_pos_466898	-0.0564347
chr1_94287064_94287082_pos_24146	-0.0564371
chr10_28841338_28841356_pos_58750	-0.056438
chr10_78982130_78982148_pos_69866	-0.056439
chr5_150656292_150656310_pos_401465	-0.0564431
chr2_160324302_160324320_pos_269626	-0.0564434
chr13_32164330_32164348_pos_138090	-0.056444
chr14_50425324_50425342_pos_151580	-0.0564447
chr4_142406536_142406554_pos_368299	-0.0564478
chr12_1973252_1973270_pos_110923	-0.0564504
chr1_32212534_32212552_pos_10347	-0.0564506
chr7_134783692_134783710_pos_462538	-0.056452
chr2_8003070_8003088_pos_242300	-0.0564526
chr20_48368760_48368778_pos_293918	-0.0564538
chr17_2853630_2853648_pos_200154	-0.0564545
chr1_10765890_10765908_pos_3552	-0.0564548
chr1_147505145_147505163_pos_28634	-0.0564548
chr1_27492530_27492548_pos_9009	-0.0564553
chr6_16670452_16670470_pos_414397	-0.0564554
chr2_54430718_54430736_pos_254481	-0.0564556
chr14_44413004_44413022_pos_151271	-0.0564565
chr22_46688524_46688542_pos_313666	-0.0564581
chr7_47500404_47500422_pos_452125	-0.0564582
chr19_18502090_18502108_pos_236599	-0.0564589
chr7_116407334_116407352_pos_459727	-0.0564605
chr20_34985237_34985255_pos_290559	-0.0564618
chr8_122822986_122823004_pos_485069	-0.0564618
chr5_32217932_32217950_pos_379439	-0.0564621
chr12_52879664_52879682_pos_120456	-0.056463
chr4_158807860_158807878_pos_371668	-0.056463
chr17_31593948_31593966_pos_205981	-0.0564644
chr9_130590308_130590326_pos_509681	-0.0564658
chr3_40975832_40975850_pos_322240	-0.0564681
chr10_99977960_99977978_pos_75506	-0.0564694
chr5_154287328_154287346_pos_402188	-0.0564701
chr10_112778780_112778798_pos_78763	-0.0564712
chr13_50529233_50529251_pos_142390	-0.0564723
chr9_13605340_13605358_pos_492373	-0.0564738
chr2_134361862_134361880_pos_266487	-0.0564742
chr9_85527818_85527836_pos_498508	-0.0564744
chr2_128473060_128473078_pos_265574	-0.0564751
chr11_15775367_15775385_pos_88241	-0.0564752
chr3_71702880_71702898_pos_330403	-0.0564756
chr12_124765640_124765658_pos_134571	-0.0564765
chr5_122858720_122858738_pos_392369	-0.0564766
chr2_103057918_103057936_pos_262492	-0.0564791
chr3_61927383_61927401_pos_327250	-0.0564814
chr10_92101578_92101596_pos_73514	-0.0564816
chr10_20890272_20890290_pos_57321	-0.056482
chr4_26022372_26022390_pos_354995	-0.0564822
chr1_211934935_211934953_pos_42602	-0.0564823
chr2_168729660_168729678_pos_271133	-0.0564824
chr1_85504720_85504738_pos_22244	-0.0564832
chr9_69187592_69187610_pos_496650	-0.056484
chr16_83886012_83886030_pos_196110	-0.056486
chr4_156943161_156943179_pos_371246	-0.0564871
chr5_96968202_96968220_pos_389628	-0.0564878
chr15_85000308_85000326_pos_179530	-0.0564882
chr10_43349104_43349122_pos_61862	-0.0564885
chr20_35768268_35768286_pos_290748	-0.0564895
chr9_8366716_8366734_pos_492028	-0.0564896
chr16_55503180_55503198_pos_191265	-0.0564904
chr5_57842017_57842035_pos_383247	-0.0564908
chr19_13018268_13018286_pos_234975	-0.0564917
chr8_21745135_21745153_pos_470954	-0.0564924
chr3_141109504_141109522_pos_340403	-0.0564934
chr6_17957572_17957590_pos_415252	-0.0564945
chr5_123810748_123810766_pos_392639	-0.0564948
chr2_98562451_98562469_pos_260893	-0.0564955
chr10_86402468_86402486_pos_71301	-0.0564958
chr1_205313994_205314012_pos_40571	-0.0564972
chr17_57541914_57541932_pos_212118	-0.056498
chr16_8958690_8958708_pos_186392	-0.0564981
chr4_104424806_104424824_pos_363264	-0.0565001
chr6_35624574_35624592_pos_419097	-0.0565008
chr3_66616944_66616962_pos_328905	-0.056501
chr4_99234914_99234932_pos_362806	-0.0565015
chr3_187212791_187212809_pos_347903	-0.0565016
chr2_100733594_100733612_pos_261391	-0.0565031
chr5_172892088_172892106_pos_406375	-0.0565034
chr2_126666394_126666412_pos_265139	-0.0565052
chr1_15046771_15046789_pos_4803	-0.0565054
chr8_101026258_101026276_pos_482084	-0.056506
chr5_59367972_59367990_pos_383791	-0.0565078
chr8_118089934_118089952_pos_484271	-0.0565081
chr16_55372484_55372502_pos_191223	-0.0565092
chr5_74672684_74672702_pos_386530	-0.0565102
chr2_191166581_191166599_pos_274527	-0.0565106
chr2_26686870_26686888_pos_246498	-0.0565112
chr13_32035580_32035598_pos_137949	-0.0565115
chr3_186986034_186986052_pos_347749	-0.0565124
chr15_41916722_41916740_pos_167824	-0.0565149
chr7_73880416_73880434_pos_454350	-0.0565159
chr1_168082516_168082534_pos_32733	-0.056517
chr3_39752496_39752514_pos_321992	-0.0565172
chr8_142453226_142453244_pos_490134	-0.0565198
chr3_52090318_52090336_pos_325242	-0.0565201
chr18_25279388_25279406_pos_224337	-0.0565202
chr16_70381347_70381365_pos_193748	-0.0565218
chr10_79061292_79061310_pos_69956	-0.0565228
chr15_39350961_39350979_pos_166910	-0.0565235
chr2_101961450_101961468_pos_262230	-0.0565243
chr6_14676340_14676358_pos_413322	-0.0565258
chr10_69729900_69729918_pos_66153	-0.0565273
chr11_118195110_118195128_pos_104985	-0.0565273
chr18_48161845_48161863_pos_227185	-0.0565289
chr22_19664252_19664270_pos_304521	-0.0565289
chr5_17228818_17228836_pos_379037	-0.0565293
chr13_110229166_110229184_pos_147345	-0.0565301
chr5_149616160_149616178_pos_400498	-0.0565317
chr4_52996600_52996618_pos_357779	-0.0565324
chr11_126349294_126349312_pos_107590	-0.0565325
chr3_134642914_134642932_pos_339787	-0.0565325
chr12_7960734_7960752_pos_113494	-0.0565329
chr18_23141262_23141280_pos_223708	-0.0565335
chr13_39453592_39453610_pos_139437	-0.0565353
chr11_112837694_112837712_pos_103218	-0.0565369
chr15_58227962_58227980_pos_170670	-0.0565375
chr2_95231866_95231884_pos_260279	-0.0565377
chr4_3320594_3320612_pos_351661	-0.0565385
chr3_156535448_156535466_pos_342731	-0.0565393
chr9_94952942_94952960_pos_501037	-0.0565418
chr15_22968651_22968669_pos_164352	-0.0565426
chr11_116929518_116929536_pos_104503	-0.0565427
chr4_2751329_2751347_pos_351466	-0.0565435
chr20_51570659_51570677_pos_295222	-0.0565437
chr7_36392894_36392912_pos_449991	-0.0565438
chr5_66551704_66551722_pos_384555	-0.0565444
chr18_3014568_3014586_pos_219976	-0.0565445
chr2_179340992_179341010_pos_273077	-0.0565453
chr9_22141744_22141762_pos_494293	-0.0565454
chr1_3775108_3775126_pos_1055	-0.0565455
chr2_200741754_200741772_pos_275666	-0.0565455
chr22_38069690_38069708_pos_310413	-0.0565455
chr9_131645587_131645605_pos_510414	-0.0565459
chr5_83516638_83516656_pos_388327	-0.0565466
chr22_41524540_41524558_pos_311687	-0.0565478
chr1_7558122_7558140_pos_1640	-0.0565494
chr1_110006612_110006630_pos_26076	-0.0565512
chr5_67166453_67166471_pos_384901	-0.0565528
chr12_106345991_106346009_pos_128994	-0.0565556
chr17_27920388_27920406_pos_205142	-0.0565563
chr6_1613213_1613231_pos_408797	-0.0565568
chr2_119350880_119350898_pos_264353	-0.056558
chr8_122148278_122148296_pos_484915	-0.056558
chr14_68246290_68246308_pos_156053	-0.056559
chr4_6277358_6277376_pos_351914	-0.0565597
chr22_27651610_27651628_pos_306553	-0.0565598
chr17_76701264_76701282_pos_216927	-0.05656
chr11_75280584_75280602_pos_98484	-0.0565623
chr7_44348561_44348579_pos_451246	-0.0565629
chr3_38582780_38582798_pos_321782	-0.0565632
chr11_109972894_109972912_pos_102613	-0.0565635
chr12_27506872_27506890_pos_116733	-0.0565644
chr5_177930744_177930762_pos_408075	-0.0565661
chr11_64000356_64000374_pos_95422	-0.0565665
chr20_17959188_17959206_pos_287948	-0.0565666
chr1_100628687_100628705_pos_25126	-0.0565669
chr3_188288314_188288332_pos_348462	-0.056567
chr5_155194894_155194912_pos_402630	-0.0565675
chr5_169125961_169125979_pos_404766	-0.0565698
chrX_136163606_136163624_pos_518697	-0.0565706
chr19_8471773_8471791_pos_234286	-0.0565724
chr11_118100432_118100450_pos_104941	-0.0565726
chr6_129646660_129646678_pos_431957	-0.056573
chr7_35250320_35250338_pos_449184	-0.0565739
chr2_121429996_121430014_pos_264921	-0.056574
chr3_172201962_172201980_pos_345202	-0.056574
chr2_12918839_12918857_pos_244155	-0.0565741
chr12_47812234_47812252_pos_119111	-0.0565751
chr3_58287924_58287942_pos_326794	-0.0565759
chr10_102674011_102674029_pos_76261	-0.0565771
chr19_40604056_40604074_pos_238521	-0.0565776
chr4_152032917_152032935_pos_370366	-0.056579
chr12_121829622_121829640_pos_133140	-0.0565794
chr3_11593056_11593074_pos_315771	-0.0565796
chr13_60009534_60009552_pos_143199	-0.056581
chr5_88788008_88788026_pos_388520	-0.0565823
chr17_39672230_39672248_pos_207125	-0.0565828
chr13_97212939_97212957_pos_145353	-0.0565829
chr15_39173122_39173140_pos_166865	-0.0565832
chr2_237594104_237594122_pos_283433	-0.0565832
chr7_128351655_128351673_pos_460617	-0.0565832
chr3_50435536_50435554_pos_324909	-0.0565839
chr3_197317448_197317466_pos_350986	-0.056584
chr6_151141936_151141954_pos_437168	-0.0565867
chr12_96510381_96510399_pos_127395	-0.0565868
chr2_172235072_172235090_pos_271449	-0.0565872
chr3_126526220_126526238_pos_337353	-0.0565875
chr1_244757650_244757668_pos_51212	-0.0565883
chr17_62820114_62820132_pos_213613	-0.0565885
chr4_120720036_120720054_pos_365022	-0.0565889
chr5_107985448_107985466_pos_390377	-0.0565895
chr21_26805453_26805471_pos_298614	-0.0565908
chr20_20084167_20084185_pos_288485	-0.056592
chr7_101922504_101922522_pos_457547	-0.0565949
chr3_21783696_21783714_pos_318244	-0.0565954
chr5_54744529_54744547_pos_382123	-0.0565966
chr17_9677032_9677050_pos_201868	-0.0565974
chr10_660424_660442_pos_52173	-0.0565987
chr15_57054202_57054220_pos_169933	-0.0566002
chrX_57907008_57907026_pos_515918	-0.056601
chr6_163392772_163392790_pos_440126	-0.0566011
chr4_18734552_18734570_pos_354082	-0.0566024
chr8_11685962_11685980_pos_468108	-0.056603
chr3_138381832_138381850_pos_340093	-0.0566038
chr19_33469169_33469187_pos_237423	-0.056604
chr3_188189819_188189837_pos_348268	-0.056604
chr1_234918170_234918188_pos_49708	-0.0566042
chr11_113161674_113161692_pos_103418	-0.056605
chr4_173538046_173538064_pos_373433	-0.0566051
chr4_128863624_128863642_pos_366707	-0.0566052
chr15_78267912_78267930_pos_178312	-0.056606
chrX_140713092_140713110_pos_518860	-0.0566061
chr4_55255739_55255757_pos_358560	-0.0566067
chr14_24954799_24954817_pos_149802	-0.0566075
chr1_225755593_225755611_pos_45768	-0.0566083
chr4_102629775_102629793_pos_363179	-0.0566086
chr10_91628520_91628538_pos_73398	-0.0566098
chr12_67773976_67773994_pos_122931	-0.0566115
chr1_214106744_214106762_pos_43228	-0.0566123
chr1_26753518_26753536_pos_8593	-0.056614
chr15_95325454_95325472_pos_182456	-0.056614
chr1_178262328_178262346_pos_34845	-0.0566146
chr11_18384442_18384460_pos_89078	-0.0566158
chr1_232548918_232548936_pos_48545	-0.0566178
chr19_42244533_42244551_pos_238878	-0.0566194
chr1_93722790_93722808_pos_23857	-0.0566196
chr3_12892157_12892175_pos_316247	-0.0566196
chr5_3854135_3854153_pos_376914	-0.0566202
chr16_55477290_55477308_pos_191244	-0.0566204
chr6_159977554_159977572_pos_439253	-0.0566206
chr9_129352266_129352284_pos_509095	-0.0566206
chr1_51240176_51240194_pos_14704	-0.0566209
chr21_42040642_42040660_pos_302055	-0.0566214
chr6_11650356_11650374_pos_412041	-0.0566217
chr2_73759161_73759179_pos_258816	-0.0566222
chr19_19447752_19447770_pos_236853	-0.0566237
chr2_133574410_133574428_pos_265964	-0.0566265
chr2_101113818_101113836_pos_261705	-0.056627
chr6_112149622_112149640_pos_429117	-0.0566292
chr6_152369099_152369117_pos_437412	-0.0566296
chr5_52662260_52662278_pos_381519	-0.0566298
chr7_5634593_5634611_pos_443922	-0.05663
chr10_119357566_119357584_pos_80695	-0.0566312
chr12_77848250_77848268_pos_124203	-0.0566312
chr5_128921130_128921148_pos_394340	-0.0566314
chr1_6007602_6007620_pos_1101	-0.0566316
chr13_37295130_37295148_pos_139091	-0.0566325
chr17_57405802_57405820_pos_211952	-0.0566325
chr11_20098150_20098168_pos_89880	-0.0566328
chr11_113872966_113872984_pos_103559	-0.0566338
chr13_112819034_112819052_pos_148418	-0.0566349
chr2_188853536_188853554_pos_273854	-0.0566364
chr2_65420833_65420851_pos_256747	-0.0566366
chr8_140795254_140795272_pos_489655	-0.0566379
chr14_32809380_32809398_pos_150646	-0.056639
chr6_109087600_109087618_pos_428198	-0.056639
chr1_177023986_177024004_pos_34581	-0.05664
chr5_175617508_175617526_pos_407661	-0.0566408
chr6_116251040_116251058_pos_429673	-0.0566411
chr7_2634046_2634064_pos_443027	-0.0566415
chr11_61732144_61732162_pos_94709	-0.056642
chr17_31510548_31510566_pos_205949	-0.0566434
chr8_118931943_118931961_pos_484434	-0.0566437
chr6_53529702_53529720_pos_423316	-0.0566444
chr6_118550012_118550030_pos_430243	-0.0566451
chr11_64688774_64688792_pos_95629	-0.0566472
chr17_43912252_43912270_pos_208745	-0.0566474
chr2_71241744_71241762_pos_258128	-0.0566474
chr3_125052239_125052257_pos_337004	-0.0566486
chr2_62231806_62231824_pos_255821	-0.0566488
chr20_53751380_53751398_pos_295658	-0.0566488
chr5_113084984_113085002_pos_391218	-0.0566496
chr18_22279701_22279719_pos_223042	-0.0566498
chr10_125124138_125124156_pos_82510	-0.05665
chr22_24093072_24093090_pos_305362	-0.0566502
chr1_94537196_94537214_pos_24253	-0.0566512
chr12_93200720_93200738_pos_125979	-0.056652
chr17_79990180_79990198_pos_218410	-0.0566522
chr10_15313972_15313990_pos_56091	-0.0566537
chr1_53121700_53121718_pos_15107	-0.0566542
chr8_22916344_22916362_pos_471455	-0.0566568
chr19_7928182_7928200_pos_234153	-0.0566572
chr14_24332366_24332384_pos_149654	-0.056658
chr20_1907743_1907761_pos_285432	-0.0566598
chr20_51092620_51092638_pos_295015	-0.056664
chr20_53737056_53737074_pos_295604	-0.056664
chr20_32528841_32528859_pos_289909	-0.056665
chr14_95360196_95360214_pos_162215	-0.0566653
chr12_124381924_124381942_pos_133985	-0.0566684
chr14_64614318_64614336_pos_155411	-0.0566687
chr10_76779690_76779708_pos_68935	-0.0566713
chr9_72578340_72578358_pos_497432	-0.0566717
chr6_111775330_111775348_pos_428880	-0.0566721
chr5_83467538_83467556_pos_388269	-0.0566743
chr15_71329048_71329066_pos_175981	-0.0566746
chr14_100223591_100223609_pos_162816	-0.056676
chr1_59718534_59718552_pos_17196	-0.0566771
chr4_47736768_47736786_pos_356977	-0.0566786
chr17_50641296_50641314_pos_211162	-0.056679
chr5_36874813_36874831_pos_380314	-0.0566792
chr7_71286550_71286568_pos_454154	-0.0566798
chr10_86694007_86694025_pos_71581	-0.0566806
chr11_73163772_73163790_pos_97910	-0.0566811
chr10_63573414_63573432_pos_65351	-0.056682
chr8_10591079_10591097_pos_467517	-0.0566825
chr18_36306798_36306816_pos_225849	-0.0566826
chr21_16378737_16378755_pos_298098	-0.0566833
chr4_148053668_148053686_pos_369533	-0.0566841
chr10_33272293_33272311_pos_60690	-0.056685
chr4_151112192_151112210_pos_369882	-0.056686
chr4_30728566_30728584_pos_355401	-0.0566866
chr20_41387700_41387718_pos_292362	-0.0566879
chr4_149409481_149409499_pos_369755	-0.0566879
chr8_126466869_126466887_pos_486694	-0.0566898
chr2_85743850_85743868_pos_259595	-0.0566909
chr2_40279174_40279192_pos_250695	-0.0566911
chr8_117808554_117808572_pos_483964	-0.0566927
chr5_59236618_59236636_pos_383709	-0.0566938
chr2_235262935_235262953_pos_282455	-0.0566942
chr2_9330102_9330120_pos_242951	-0.0566944
chr3_57120633_57120651_pos_326366	-0.0566945
chr6_37283758_37283776_pos_419971	-0.0566953
chr2_46855623_46855641_pos_253586	-0.0566959
chr6_113458161_113458179_pos_429356	-0.0566986
chrX_39476934_39476952_pos_514362	-0.0566992
chr15_65355645_65355663_pos_173275	-0.0567014
chr15_55109092_55109110_pos_169778	-0.0567027
chr6_4282069_4282087_pos_409937	-0.0567034
chr6_136145972_136145990_pos_433063	-0.0567048
chr6_5208516_5208534_pos_410262	-0.056705
chr1_27556146_27556164_pos_9170	-0.0567051
chr3_141442321_141442339_pos_340680	-0.0567051
chr7_6228566_6228584_pos_444174	-0.0567055
chr2_121362448_121362466_pos_264891	-0.0567063
chr21_29342464_29342482_pos_299241	-0.0567078
chr17_31561852_31561870_pos_205971	-0.0567088
chr1_16011756_16011774_pos_5246	-0.0567094
chr10_71999091_71999109_pos_67222	-0.0567097
chr4_52987640_52987658_pos_357761	-0.0567106
chr3_14237156_14237174_pos_316746	-0.056711
chr6_90356221_90356239_pos_426628	-0.056711
chr8_28412118_28412136_pos_472956	-0.0567121
chr4_102504317_102504335_pos_363104	-0.0567131
chr18_61950502_61950520_pos_230129	-0.0567132
chr2_54520952_54520970_pos_254676	-0.0567132
chr2_158740814_158740832_pos_268800	-0.0567133
chr6_166691184_166691202_pos_441109	-0.0567143
chr11_69041842_69041860_pos_97078	-0.056716
chr12_123908438_123908456_pos_133828	-0.0567169
chr5_59174450_59174468_pos_383661	-0.056717
chr19_43727310_43727328_pos_239069	-0.0567186
chr7_25260990_25261008_pos_446702	-0.0567188
chr11_46906893_46906911_pos_93391	-0.0567197
chr3_196164274_196164292_pos_350826	-0.0567199
chr2_37616894_37616912_pos_249685	-0.0567209
chr7_151729906_151729924_pos_465580	-0.0567214
chr10_29702414_29702432_pos_59261	-0.0567227
chr15_51190322_51190340_pos_169412	-0.0567236
chr10_90918234_90918252_pos_72736	-0.0567244
chr16_88921104_88921122_pos_198209	-0.0567244
chr2_217827938_217827956_pos_278867	-0.0567245
chr4_118957798_118957816_pos_364587	-0.0567248
chr12_55972334_55972352_pos_121103	-0.0567252
chr16_57115634_57115652_pos_191574	-0.0567272
chr2_118310172_118310190_pos_264264	-0.0567286
chr14_94936748_94936766_pos_162123	-0.0567289
chr16_57062546_57062564_pos_191565	-0.0567291
chr10_121112708_121112726_pos_80997	-0.0567299
chr13_41707624_41707642_pos_140249	-0.0567311
chr17_12252762_12252780_pos_202217	-0.0567316
chr3_167813161_167813179_pos_343742	-0.0567317
chr17_38742060_38742078_pos_206882	-0.0567318
chr12_70646090_70646108_pos_123509	-0.0567321
chr2_47215114_47215132_pos_253928	-0.0567323
chr3_57068529_57068547_pos_326344	-0.056736
chr10_103150111_103150129_pos_76559	-0.0567394
chr9_128996011_128996029_pos_508911	-0.0567403
chr11_46290684_46290702_pos_93113	-0.056744
chr1_170274190_170274208_pos_33353	-0.0567445
chr5_5573584_5573602_pos_376958	-0.0567447
chr8_94259373_94259391_pos_480750	-0.0567451
chr3_38205604_38205622_pos_321583	-0.0567455
chr3_187983838_187983856_pos_348127	-0.0567479
chr11_65509486_65509504_pos_96150	-0.0567482
chr8_11721421_11721439_pos_468366	-0.056749
chr12_114414418_114414436_pos_131368	-0.0567492
chr12_124186448_124186466_pos_133914	-0.0567494
chr3_69293542_69293560_pos_329193	-0.0567499
chr8_101577513_101577531_pos_482235	-0.056752
chr16_3152789_3152807_pos_185281	-0.056754
chr12_62070077_62070095_pos_121739	-0.0567554
chr8_48428082_48428100_pos_476592	-0.0567568
chr2_185644942_185644960_pos_273551	-0.0567574
chr10_11689092_11689110_pos_55169	-0.0567589
chr21_38376960_38376978_pos_300965	-0.056759
chr18_57677432_57677450_pos_228999	-0.0567612
chr6_44569948_44569966_pos_422126	-0.0567618
chr10_15440146_15440164_pos_56188	-0.0567638
chr7_30163986_30164004_pos_448018	-0.0567638
chr10_61903374_61903392_pos_64680	-0.0567644
chr14_38357670_38357688_pos_151224	-0.0567647
chr8_133152818_133152836_pos_488429	-0.0567667
chr8_28412732_28412750_pos_472962	-0.0567669
chr12_15688976_15688994_pos_114834	-0.0567672
chr5_93604636_93604654_pos_389229	-0.0567673
chr17_50058264_50058282_pos_210666	-0.0567674
chr10_73815966_73815984_pos_67796	-0.0567675
chr9_3937042_3937060_pos_491432	-0.0567676
chr6_26313062_26313080_pos_417146	-0.056768
chr8_124199671_124199689_pos_485827	-0.056768
chr6_17296122_17296140_pos_414893	-0.0567694
chr10_114687383_114687401_pos_79966	-0.0567696
chr7_75989356_75989374_pos_454913	-0.0567701
chr8_79695248_79695266_pos_479249	-0.0567701
chr11_64123227_64123245_pos_95509	-0.0567716
chr8_60697965_60697983_pos_477881	-0.0567718
chr19_56838328_56838346_pos_241438	-0.0567719
chr3_71055759_71055777_pos_329746	-0.0567721
chr1_89637618_89637636_pos_22900	-0.0567723
chr22_20750627_20750645_pos_304841	-0.0567726
chr10_122264195_122264213_pos_81534	-0.0567728
chr7_91267442_91267460_pos_456057	-0.056773
chr8_127926931_127926949_pos_487161	-0.0567733
chr3_195888178_195888196_pos_350786	-0.0567735
chr5_144135468_144135486_pos_398857	-0.0567736
chr1_66273768_66273786_pos_19404	-0.0567739
chr1_114235960_114235978_pos_26937	-0.0567749
chr1_17561970_17561988_pos_5688	-0.0567759
chr10_75788565_75788583_pos_68576	-0.0567802
chr2_164561678_164561696_pos_270440	-0.0567804
chr1_22418152_22418170_pos_6958	-0.0567806
chr7_130273088_130273106_pos_461125	-0.0567819
chr19_18104538_18104556_pos_236337	-0.0567866
chr7_37211739_37211757_pos_450100	-0.0567866
chr5_139493022_139493040_pos_396498	-0.0567888
chr7_75643073_75643091_pos_454762	-0.0567899
chr11_119699355_119699373_pos_105488	-0.0567909
chr1_156667780_156667798_pos_30483	-0.056792
chr1_36420926_36420944_pos_11347	-0.0567931
chr1_10153122_10153140_pos_3082	-0.0567936
chr1_192476970_192476988_pos_37319	-0.0567938
chr15_41911188_41911206_pos_167790	-0.0567941
chr12_105336632_105336650_pos_128262	-0.0567943
chr15_62958698_62958716_pos_172107	-0.0567963
chr3_14482392_14482410_pos_316854	-0.0567963
chr22_31343916_31343934_pos_307918	-0.0567972
chr17_17549714_17549732_pos_203552	-0.0567986
chr7_17234422_17234440_pos_445262	-0.0567994
chr12_4271695_4271713_pos_112593	-0.0568011
chr4_185855348_185855366_pos_375625	-0.0568024
chr8_48536121_48536139_pos_476665	-0.0568027
chr10_79071194_79071212_pos_69965	-0.056803
chr12_92403424_92403442_pos_125588	-0.0568033
chr2_134361726_134361744_pos_266486	-0.0568075
chr3_59606359_59606377_pos_326939	-0.0568076
chr9_131679472_131679490_pos_510526	-0.0568084
chr9_70640287_70640305_pos_497179	-0.0568091
chr14_73228444_73228462_pos_158342	-0.0568107
chr10_3570306_3570324_pos_52747	-0.0568113
chr10_116045036_116045054_pos_80220	-0.0568119
chr17_32828574_32828592_pos_206180	-0.0568123
chr17_44599915_44599933_pos_209077	-0.0568126
chr2_9097514_9097532_pos_242749	-0.0568137
chr2_71469844_71469862_pos_258213	-0.0568139
chr1_57600614_57600632_pos_16597	-0.0568141
chr16_86865723_86865741_pos_197353	-0.0568143
chr5_36745102_36745120_pos_380303	-0.0568161
chr6_22083450_22083468_pos_416422	-0.0568164
chr6_41568886_41568904_pos_420878	-0.0568165
chr7_5524434_5524452_pos_443776	-0.0568179
chr10_91631218_91631236_pos_73429	-0.0568184
chr3_63146850_63146868_pos_327456	-0.0568186
chr10_76554724_76554742_pos_68883	-0.056819
chr3_138357209_138357227_pos_340066	-0.0568191
chr22_41826874_41826892_pos_311812	-0.0568221
chr13_20829484_20829502_pos_135349	-0.0568233
chr1_245260786_245260804_pos_51398	-0.0568248
chr3_11560332_11560350_pos_315719	-0.0568254
chr3_86937970_86937988_pos_331573	-0.0568279
chr18_35463450_35463468_pos_225721	-0.0568284
chr17_79833199_79833217_pos_218369	-0.0568289
chr3_25573668_25573686_pos_318888	-0.056829
chr10_3227576_3227594_pos_52497	-0.0568295
chr6_75496324_75496342_pos_424932	-0.0568315
chr10_60896272_60896290_pos_64460	-0.0568322
chr9_127129576_127129594_pos_508025	-0.0568333
chr12_93622013_93622031_pos_126215	-0.0568346
chr9_104996430_104996448_pos_502495	-0.0568348
chr12_28988506_28988524_pos_116919	-0.0568358
chr11_68550627_68550645_pos_96900	-0.0568361
chr1_65963316_65963334_pos_19289	-0.0568373
chr9_110886878_110886896_pos_504273	-0.0568382
chr15_89126514_89126532_pos_180687	-0.0568391
chr7_18506399_18506417_pos_445564	-0.0568401
chr1_236746993_236747011_pos_50346	-0.056841
chr6_163821297_163821315_pos_440489	-0.0568411
chr4_83217929_83217947_pos_361165	-0.0568414
chr4_76198624_76198642_pos_359803	-0.0568417
chr7_41655550_41655568_pos_450608	-0.056842
chr13_106532251_106532269_pos_146645	-0.0568424
chr4_113574911_113574929_pos_364256	-0.0568436
chr6_36823012_36823030_pos_419443	-0.0568446
chr8_48581826_48581844_pos_476705	-0.0568446
chr3_120090582_120090600_pos_335025	-0.0568453
chr19_11138278_11138296_pos_234615	-0.0568457
chr6_52574927_52574945_pos_423096	-0.0568468
chr18_63236651_63236669_pos_230512	-0.0568481
chr1_3348611_3348629_pos_855	-0.0568483
chr4_102439352_102439370_pos_363089	-0.0568515
chr1_160410626_160410644_pos_31011	-0.0568518
chr6_113755694_113755712_pos_429491	-0.0568532
chr4_124019234_124019252_pos_365826	-0.0568535
chr2_159140602_159140620_pos_269193	-0.0568547
chr5_172107608_172107626_pos_405651	-0.0568561
chr12_104683992_104684010_pos_128124	-0.056857
chr3_45538300_45538318_pos_323573	-0.0568588
chr12_57086066_57086084_pos_121252	-0.05686
chr17_32871860_32871878_pos_206186	-0.0568602
chr8_144320341_144320359_pos_490463	-0.0568603
chr7_102992205_102992223_pos_458002	-0.0568605
chr11_57458546_57458564_pos_94164	-0.0568615
chr20_13800820_13800838_pos_287474	-0.0568625
chr4_89243374_89243392_pos_362110	-0.0568629
chr17_40450404_40450422_pos_207616	-0.056863
chr10_84902651_84902669_pos_71127	-0.0568632
chr9_70924606_70924624_pos_497189	-0.0568641
chr7_22444654_22444672_pos_446056	-0.0568644
chr5_148829448_148829466_pos_399532	-0.0568646
chr1_150163370_150163388_pos_29010	-0.0568648
chr18_59516431_59516449_pos_229992	-0.0568668
chr6_105210698_105210716_pos_427081	-0.0568675
chr4_158821454_158821472_pos_371720	-0.0568679
chr8_130975310_130975328_pos_488027	-0.0568681
chr20_62483182_62483200_pos_297294	-0.0568682
chr4_40842570_40842588_pos_356271	-0.0568689
chr2_176669616_176669634_pos_272528	-0.0568694
chr3_114380638_114380656_pos_334151	-0.0568695
chr15_60542262_60542280_pos_171206	-0.0568697
chr10_48704713_48704731_pos_62848	-0.0568699
chr5_133910226_133910244_pos_394868	-0.05687
chr5_148972692_148972710_pos_399686	-0.0568708
chr2_237280434_237280452_pos_283170	-0.0568714
chr2_30980028_30980046_pos_248147	-0.0568722
chr6_81668958_81668976_pos_425266	-0.0568731
chr10_128855006_128855024_pos_83024	-0.0568733
chr2_202574072_202574090_pos_276020	-0.0568736
chr7_47293038_47293056_pos_451839	-0.0568748
chr2_111164234_111164252_pos_263824	-0.0568756
chr6_42276317_42276335_pos_421190	-0.0568759
chr14_75230410_75230428_pos_158998	-0.0568763
chr5_30840450_30840468_pos_379109	-0.0568779
chr12_57213490_57213508_pos_121328	-0.0568789
chr15_57655270_57655288_pos_170530	-0.0568791
chr2_176461838_176461856_pos_272432	-0.0568791
chr3_32154368_32154386_pos_320264	-0.0568793
chr2_45453025_45453043_pos_252531	-0.0568805
chr2_30514229_30514247_pos_247968	-0.0568814
chr21_37416129_37416147_pos_300731	-0.0568815
chr6_39310200_39310218_pos_420380	-0.0568817
chr11_126079729_126079747_pos_107383	-0.0568823
chr4_140789928_140789946_pos_367742	-0.0568825
chr16_73122827_73122845_pos_194485	-0.0568829
chrX_150504688_150504706_pos_518988	-0.056883
chr14_60617160_60617178_pos_154344	-0.0568847
chr2_69565450_69565468_pos_257831	-0.0568886
chr10_95399748_95399766_pos_74238	-0.0568893
chr3_56783879_56783897_pos_326107	-0.0568901
chr13_98928306_98928324_pos_146060	-0.0568925
chr3_29709469_29709487_pos_319618	-0.056893
chr17_40096119_40096137_pos_207381	-0.0568953
chr15_40420436_40420454_pos_167426	-0.0568963
chr1_8372379_8372397_pos_2105	-0.0568964
chr8_19194690_19194708_pos_470383	-0.0568964
chr8_66120512_66120530_pos_478361	-0.0568971
chr19_581794_581812_pos_231948	-0.0568972
chr1_212087626_212087644_pos_42638	-0.0568978
chr7_156895530_156895548_pos_465784	-0.0569002
chr16_49836846_49836864_pos_190270	-0.0569008
chr6_148935852_148935870_pos_436290	-0.0569013
chr10_16663668_16663686_pos_56373	-0.0569022
chr18_58784932_58784950_pos_229683	-0.0569026
chr1_116886494_116886512_pos_27846	-0.0569032
chr4_47748098_47748116_pos_356993	-0.0569048
chrX_70480900_70480918_pos_516770	-0.0569049
chr1_203065948_203065966_pos_39364	-0.0569061
chr15_68113782_68113800_pos_174439	-0.0569063
chr1_205544164_205544182_pos_40682	-0.0569066
chr1_219771172_219771190_pos_44590	-0.0569071
chr5_154682085_154682103_pos_402422	-0.0569071
chr8_48645494_48645512_pos_476751	-0.0569081
chr17_8693198_8693216_pos_201588	-0.0569092
chr11_45994014_45994032_pos_93030	-0.0569107
chr17_83053741_83053759_pos_219452	-0.056911
chr7_134742224_134742242_pos_462482	-0.0569119
chr1_8438982_8439000_pos_2209	-0.0569147
chr12_2395792_2395810_pos_111484	-0.0569157
chr6_150813610_150813628_pos_436941	-0.056916
chr16_67857954_67857972_pos_193222	-0.0569165
chr6_37516192_37516210_pos_420074	-0.0569175
chr10_4851954_4851972_pos_53622	-0.0569178
chr10_50325569_50325587_pos_63155	-0.0569181
chr10_102814754_102814772_pos_76469	-0.0569181
chr2_71492414_71492432_pos_258233	-0.0569194
chr1_85225216_85225234_pos_22036	-0.0569222
chr3_150412648_150412666_pos_342039	-0.0569233
chr10_124734533_124734551_pos_82191	-0.0569254
chr3_34419997_34420015_pos_320587	-0.0569256
chr2_158046606_158046624_pos_268664	-0.0569262
chr6_17096866_17096884_pos_414712	-0.0569287
chr17_62896029_62896047_pos_213667	-0.0569292
chr5_42621474_42621492_pos_381219	-0.0569316
chr14_75995826_75995844_pos_159432	-0.056932
chr22_49951239_49951257_pos_313941	-0.056932
chr12_2277992_2278010_pos_111303	-0.0569338
chr9_534354_534372_pos_490618	-0.0569347
chr11_96161357_96161375_pos_101544	-0.0569349
chr11_10107801_10107819_pos_85835	-0.0569355
chr12_49699158_49699176_pos_119596	-0.0569369
chr19_1361052_1361070_pos_232220	-0.0569375
chr17_16589496_16589514_pos_203173	-0.056938
chr4_147590455_147590473_pos_369202	-0.0569383
chr19_43463633_43463651_pos_239001	-0.0569385
chr1_115135235_115135253_pos_27047	-0.0569401
chr8_25002094_25002112_pos_471899	-0.0569407
chr22_44307784_44307802_pos_312633	-0.0569418
chr6_80146122_80146140_pos_425142	-0.056943
chr5_156497770_156497788_pos_402790	-0.0569437
chr3_174440556_174440574_pos_345535	-0.0569438
chr3_177336320_177336338_pos_345720	-0.0569474
chr11_44943262_44943280_pos_92605	-0.0569479
chr2_212974810_212974828_pos_277599	-0.0569482
chr7_25626708_25626726_pos_446803	-0.0569489
chr3_193945050_193945068_pos_349523	-0.0569492
chr21_44497346_44497364_pos_302651	-0.0569493
chr3_52004384_52004402_pos_325141	-0.0569495
chr9_68418234_68418252_pos_496087	-0.0569495
chr7_137882434_137882452_pos_463638	-0.0569496
chr1_76425691_76425709_pos_20816	-0.05695
chr1_183724684_183724702_pos_36197	-0.0569509
chr9_128554626_128554644_pos_508822	-0.0569513
chr1_27563620_27563638_pos_9218	-0.0569518
chr12_453830_453848_pos_110035	-0.056952
chr1_225767154_225767172_pos_45796	-0.0569523
chr3_32340272_32340290_pos_320302	-0.0569526
chr6_53532436_53532454_pos_423339	-0.0569528
chr10_121292508_121292526_pos_81032	-0.056953
chr6_73580498_73580516_pos_424640	-0.0569587
chr4_140097008_140097026_pos_367570	-0.0569621
chr15_23403612_23403630_pos_164355	-0.0569634
chr15_29866290_29866308_pos_164819	-0.0569634
chr17_82330510_82330528_pos_219214	-0.0569638
chr5_32612615_32612633_pos_379566	-0.0569639
chr3_123089877_123089895_pos_335779	-0.0569655
chr5_172107840_172107858_pos_405655	-0.0569668
chr7_17406198_17406216_pos_445307	-0.0569683
chr13_41788904_41788922_pos_140308	-0.0569686
chr15_88904850_88904868_pos_180592	-0.0569688
chr4_16820556_16820574_pos_353941	-0.0569693
chr1_1430524_1430542_pos_108	-0.0569699
chr3_126213822_126213840_pos_337254	-0.0569702
chr17_80891255_80891273_pos_218562	-0.0569704
chr5_149154231_149154249_pos_399807	-0.0569715
chr19_38862564_38862582_pos_238268	-0.0569716
chr10_109978496_109978514_pos_77525	-0.0569732
chr2_222796272_222796290_pos_280438	-0.0569732
chr18_22183930_22183948_pos_222685	-0.0569737
chr17_29125036_29125054_pos_205323	-0.0569744
chr12_104669130_104669148_pos_128078	-0.0569758
chr2_43086174_43086192_pos_251881	-0.0569765
chr17_75922468_75922486_pos_216604	-0.0569784
chr3_23865135_23865153_pos_318368	-0.0569788
chr11_123358314_123358332_pos_106866	-0.056979
chr12_110215170_110215188_pos_130189	-0.0569802
chr10_91284672_91284690_pos_73058	-0.0569823
chr12_52945756_52945774_pos_120489	-0.0569871
chr1_44241906_44241924_pos_13592	-0.0569873
chr8_19730942_19730960_pos_470572	-0.0569876
chr15_80531356_80531374_pos_178626	-0.0569902
chr20_20089314_20089332_pos_288505	-0.0569913
chr5_59189870_59189888_pos_383685	-0.0569913
chr2_6883762_6883780_pos_242167	-0.0569934
chr2_26769187_26769205_pos_246587	-0.0569949
chr1_150535046_150535064_pos_29113	-0.056996
chr18_10798864_10798882_pos_221601	-0.056996
chr22_46649486_46649504_pos_313604	-0.0569975
chr7_5555214_5555232_pos_443834	-0.056998
chr3_140956222_140956240_pos_340323	-0.0569995
chr12_105853320_105853338_pos_128531	-0.0570003
chr16_12336236_12336254_pos_187227	-0.0570008
chr17_1773734_1773752_pos_199386	-0.0570008
chr2_208002285_208002303_pos_277350	-0.0570008
chr1_236657570_236657588_pos_50164	-0.0570011
chr2_27822855_27822873_pos_246850	-0.0570011
chr3_25588890_25588908_pos_318906	-0.0570018
chr5_143220924_143220942_pos_398598	-0.0570033
chr8_37892035_37892053_pos_474614	-0.0570033
chr2_179487651_179487669_pos_273112	-0.057004
chr8_96928772_96928790_pos_481290	-0.0570045
chr10_3400176_3400194_pos_52590	-0.0570063
chr3_43872517_43872535_pos_323329	-0.0570089
chr20_44500617_44500635_pos_292849	-0.0570116
chr17_15431261_15431279_pos_202853	-0.0570124
chr8_11697246_11697264_pos_468176	-0.0570137
chr3_125002722_125002740_pos_336911	-0.0570153
chr3_61858312_61858330_pos_327209	-0.0570154
chr11_92709496_92709514_pos_100945	-0.0570161
chr18_28174702_28174720_pos_224981	-0.0570184
chr6_110352690_110352708_pos_428358	-0.0570191
chr10_110493987_110494005_pos_78067	-0.0570196
chr17_17783382_17783400_pos_203860	-0.0570202
chr9_81820766_81820784_pos_498142	-0.0570208
chr2_237600526_237600544_pos_283462	-0.057022
chr8_94259404_94259422_pos_480751	-0.057022
chr1_23637680_23637698_pos_7395	-0.0570223
chr6_35180090_35180108_pos_418702	-0.0570223
chr10_31198101_31198119_pos_60036	-0.0570224
chr8_101949976_101949994_pos_482343	-0.0570244
chr1_2611258_2611276_pos_502	-0.0570245
chr6_111661719_111661737_pos_428721	-0.0570245
chr19_49635773_49635791_pos_240777	-0.0570249
chr2_112031786_112031804_pos_263979	-0.057025
chr2_173048912_173048930_pos_271768	-0.0570272
chr15_70440658_70440676_pos_175505	-0.0570276
chr12_122081994_122082012_pos_133266	-0.0570279
chr3_189148129_189148147_pos_348850	-0.0570279
chr15_67884787_67884805_pos_174302	-0.0570287
chr6_16302926_16302944_pos_414013	-0.0570291
chr1_111219725_111219743_pos_26221	-0.0570292
chr13_83229636_83229654_pos_144960	-0.0570298
chr2_159099445_159099463_pos_269091	-0.0570306
chr8_129316300_129316318_pos_487496	-0.0570309
chr12_481597_481615_pos_110132	-0.0570312
chr14_59424963_59424981_pos_154189	-0.0570315
chr4_169225550_169225568_pos_372912	-0.0570316
chr1_205314126_205314144_pos_40573	-0.0570362
chr11_114280862_114280880_pos_103943	-0.0570372
chr17_47675656_47675674_pos_209971	-0.0570377
chr1_34866503_34866521_pos_10961	-0.0570387
chr2_55224194_55224212_pos_255084	-0.0570395
chr17_81393932_81393950_pos_218815	-0.0570396
chr20_59149316_59149334_pos_296805	-0.0570413
chr14_64611600_64611618_pos_155397	-0.0570414
chr6_24283498_24283516_pos_416741	-0.0570415
chr2_70470408_70470426_pos_258091	-0.0570452
chr9_133237194_133237212_pos_510944	-0.0570455
chr3_25587768_25587786_pos_318898	-0.0570459
chr2_160966657_160966675_pos_269998	-0.0570512
chr19_48878838_48878856_pos_240544	-0.0570514
chr1_100598041_100598059_pos_25106	-0.0570536
chr3_177694242_177694260_pos_345924	-0.0570555
chr14_20799751_20799769_pos_149057	-0.0570562
chr1_168361480_168361498_pos_32841	-0.0570565
chr22_35918862_35918880_pos_309396	-0.0570565
chr2_33278336_33278354_pos_248834	-0.0570566
chr22_24143158_24143176_pos_305409	-0.0570567
chr12_120833538_120833556_pos_132802	-0.0570568
chr3_24539078_24539096_pos_318634	-0.0570569
chr20_9344376_9344394_pos_286874	-0.0570577
chr18_48827780_48827798_pos_227620	-0.0570604
chr8_142452976_142452994_pos_490132	-0.0570631
chr1_26064552_26064570_pos_8379	-0.0570634
chr13_80040718_80040736_pos_144617	-0.0570644
chr1_19344464_19344482_pos_5929	-0.0570652
chr3_186217444_186217462_pos_347406	-0.057066
chr6_125946338_125946356_pos_431536	-0.0570675
chr4_186708789_186708807_pos_375989	-0.057068
chrX_9882810_9882828_pos_512597	-0.057069
chr21_32508780_32508798_pos_299621	-0.0570714
chr9_109912393_109912411_pos_503878	-0.0570727
chr2_234446512_234446530_pos_282141	-0.0570728
chr1_63792294_63792312_pos_18570	-0.0570741
chr2_168222174_168222192_pos_270813	-0.0570741
chr15_35290508_35290526_pos_165613	-0.0570742
chr10_100872478_100872496_pos_75614	-0.0570747
chr9_126957520_126957538_pos_507871	-0.0570747
chr10_71979138_71979156_pos_67150	-0.057075
chr13_44257990_44258008_pos_140972	-0.0570751
chr2_190530688_190530706_pos_274240	-0.0570786
chr8_10661114_10661132_pos_467562	-0.0570786
chr1_114588332_114588350_pos_26972	-0.0570796
chr13_24067184_24067202_pos_136083	-0.0570796
chr3_167167860_167167878_pos_343714	-0.057082
chr9_104869124_104869142_pos_502391	-0.0570837
chr22_50713768_50713786_pos_314124	-0.0570901
chr18_8854772_8854790_pos_221091	-0.0570922
chr6_163958777_163958795_pos_440565	-0.0570927
chr1_208214432_208214450_pos_41840	-0.057093
chr2_46549536_46549554_pos_253316	-0.0570936
chr1_9542636_9542654_pos_2887	-0.0570947
chr7_74501487_74501505_pos_454614	-0.0570956
chr2_46548270_46548288_pos_253303	-0.0570968
chrX_40109928_40109946_pos_514738	-0.0570969
chr7_49638414_49638432_pos_452514	-0.0571002
chr17_8121597_8121615_pos_201232	-0.0571022
chr6_1604254_1604272_pos_408763	-0.0571027
chr22_43099222_43099240_pos_312465	-0.0571029
chr5_149289126_149289144_pos_399997	-0.057103
chr1_171222084_171222102_pos_33630	-0.0571036
chr1_10735950_10735968_pos_3513	-0.057104
chr12_63941266_63941284_pos_122028	-0.0571042
chr2_74862382_74862400_pos_259091	-0.0571048
chr11_126319674_126319692_pos_107552	-0.0571052
chr5_56467194_56467212_pos_382696	-0.0571071
chr5_100840690_100840708_pos_389708	-0.0571077
chr6_111683940_111683958_pos_428748	-0.0571093
chr12_120245200_120245218_pos_132616	-0.0571123
chr22_38313871_38313889_pos_310566	-0.0571127
chr3_72289350_72289368_pos_330559	-0.0571131
chr9_70582062_70582080_pos_497112	-0.0571136
chr2_168158183_168158201_pos_270741	-0.0571141
chr3_14298142_14298160_pos_316774	-0.0571144
chr14_75995655_75995673_pos_159428	-0.057115
chr13_30257636_30257654_pos_137424	-0.057116
chr14_100791164_100791182_pos_162942	-0.0571181
chr6_136761970_136761988_pos_433229	-0.0571185
chr7_29453234_29453252_pos_447853	-0.0571196
chr20_48825004_48825022_pos_294103	-0.05712
chr3_146155074_146155092_pos_341099	-0.0571215
chr2_23589374_23589392_pos_245838	-0.0571223
chr8_124798914_124798932_pos_486186	-0.0571227
chr1_21321379_21321397_pos_6468	-0.0571229
chr1_52917342_52917360_pos_15000	-0.0571269
chr20_602440_602458_pos_285233	-0.0571273
chr13_97113724_97113742_pos_145306	-0.0571294
chrX_18888099_18888117_pos_513469	-0.0571314
chr10_44962154_44962172_pos_62456	-0.0571315
chr5_16776838_16776856_pos_378959	-0.0571318
chr20_1912293_1912311_pos_285437	-0.0571319
chr6_42088270_42088288_pos_421123	-0.0571327
chr22_46734208_46734226_pos_313699	-0.0571328
chr17_27364284_27364302_pos_204937	-0.0571331
chr5_145975530_145975548_pos_398959	-0.0571332
chr6_134689360_134689378_pos_432748	-0.0571339
chr8_482178_482196_pos_466270	-0.0571339
chr7_47333064_47333082_pos_451904	-0.057134
chr8_11567875_11567893_pos_467761	-0.0571345
chr15_99579014_99579032_pos_184000	-0.0571357
chr6_138542600_138542618_pos_433755	-0.0571359
chr11_20112064_20112082_pos_89895	-0.0571369
chr12_46405170_46405188_pos_118523	-0.0571378
chr12_14905416_14905434_pos_114701	-0.0571386
chr10_3092457_3092475_pos_52377	-0.0571397
chr13_20832410_20832428_pos_135360	-0.0571399
chr1_28029254_28029272_pos_9495	-0.0571459
chr19_41326552_41326570_pos_238738	-0.0571464
chr11_96220399_96220417_pos_101617	-0.0571465
chr9_16364526_16364544_pos_493565	-0.057147
chr2_176484972_176484990_pos_272440	-0.0571473
chr1_221435612_221435630_pos_44981	-0.057148
chr17_76438974_76438992_pos_216775	-0.0571502
chr5_177099046_177099064_pos_407928	-0.0571508
chr2_9347674_9347692_pos_243004	-0.0571509
chr5_142659604_142659622_pos_397918	-0.0571513
chr9_94918252_94918270_pos_500974	-0.0571515
chr9_127867886_127867904_pos_508578	-0.0571527
chr10_16996256_16996274_pos_56560	-0.0571528
chr19_30692226_30692244_pos_237200	-0.0571534
chr2_173078126_173078144_pos_271796	-0.0571561
chr13_110254320_110254338_pos_147431	-0.0571572
chr11_63910120_63910138_pos_95366	-0.0571584
chr17_40191795_40191813_pos_207467	-0.0571587
chr9_89778318_89778336_pos_499499	-0.0571607
chr12_1974412_1974430_pos_110940	-0.0571626
chr20_49590820_49590838_pos_294321	-0.0571627
chr8_19094072_19094090_pos_470326	-0.0571637
chr20_37977548_37977566_pos_291372	-0.0571658
chrX_154738233_154738251_pos_519470	-0.0571659
chr20_50348162_50348180_pos_294715	-0.0571676
chr12_22035318_22035336_pos_115933	-0.057168
chr6_116265448_116265466_pos_429685	-0.0571682
chr16_87431839_87431857_pos_197651	-0.0571689
chr6_149613907_149613925_pos_436461	-0.0571692
chr5_10333179_10333197_pos_377380	-0.0571693
chr5_124699314_124699332_pos_393120	-0.0571706
chr19_48631948_48631966_pos_240426	-0.0571711
chr10_49242532_49242550_pos_63034	-0.0571728
chr2_239329448_239329466_pos_284421	-0.0571728
chr16_70735566_70735584_pos_194005	-0.0571738
chr2_221002582_221002600_pos_280111	-0.0571775
chr3_69306502_69306520_pos_329211	-0.057178
chr5_14417656_14417674_pos_378029	-0.0571798
chr1_207908574_207908592_pos_41516	-0.0571808
chr5_1836584_1836602_pos_376584	-0.0571815
chr13_112606571_112606589_pos_148182	-0.0571818
chr13_48568140_48568158_pos_141809	-0.0571824
chr9_96524232_96524250_pos_501578	-0.057183
chr1_21318848_21318866_pos_6449	-0.0571839
chr21_43922332_43922350_pos_302496	-0.057185
chr1_199206138_199206156_pos_37887	-0.0571859
chr1_79727256_79727274_pos_21159	-0.0571884
chr7_151252184_151252202_pos_465222	-0.0571884
chrX_131816952_131816970_pos_518303	-0.0571892
chr17_38867570_38867588_pos_206888	-0.0571902
chr11_19577520_19577538_pos_89317	-0.057191
chr2_111313000_111313018_pos_263871	-0.0571916
chr9_23622150_23622168_pos_494354	-0.0571921
chr15_99307241_99307259_pos_183716	-0.0571922
chrX_23434660_23434678_pos_513746	-0.0571924
chr15_41568650_41568668_pos_167662	-0.0571928
chr10_32141272_32141290_pos_60348	-0.0571941
chr1_63923076_63923094_pos_18702	-0.0571943
chr4_153594314_153594332_pos_370955	-0.0571948
chr2_120741296_120741314_pos_264715	-0.0571953
chr19_53600500_53600518_pos_241189	-0.0571957
chr12_110287449_110287467_pos_130405	-0.0571971
chr7_27923310_27923328_pos_447256	-0.0571976
chr1_33126796_33126814_pos_10556	-0.0571994
chr3_102090096_102090114_pos_332629	-0.0572001
chr10_119617082_119617100_pos_80843	-0.0572006
chr9_105930143_105930161_pos_502630	-0.0572016
chr12_55631088_55631106_pos_120966	-0.0572017
chr1_43207405_43207423_pos_13253	-0.0572019
chr10_92063087_92063105_pos_73507	-0.057202
chr1_208201407_208201425_pos_41803	-0.0572021
chr9_91187071_91187089_pos_499758	-0.0572024
chr6_128891861_128891879_pos_431742	-0.0572036
chr11_68890178_68890196_pos_97001	-0.0572053
chr3_52196231_52196249_pos_325322	-0.0572061
chr16_18959260_18959278_pos_187936	-0.0572065
chr22_46649200_46649218_pos_313599	-0.0572081
chr5_72937860_72937878_pos_386142	-0.0572081
chr4_139559407_139559425_pos_367140	-0.0572085
chr14_89303950_89303968_pos_160635	-0.0572086
chr1_27496894_27496912_pos_9012	-0.0572108
chr12_22034959_22034977_pos_115929	-0.0572139
chr6_166008636_166008654_pos_440947	-0.057214
chr9_7147098_7147116_pos_491923	-0.057215
chr11_12723538_12723556_pos_87546	-0.0572158
chr20_41176010_41176028_pos_292242	-0.0572162
chr10_132162324_132162342_pos_83499	-0.0572171
chr3_41174690_41174708_pos_322347	-0.0572181
chr6_2818178_2818196_pos_409422	-0.0572184
chr14_93043782_93043800_pos_161821	-0.0572212
chr7_139731206_139731224_pos_464110	-0.0572213
chr10_66881738_66881756_pos_65583	-0.057222
chr15_83747340_83747358_pos_179208	-0.0572245
chr21_46188732_46188750_pos_303505	-0.0572255
chr11_62394924_62394942_pos_94943	-0.0572267
chr3_52088576_52088594_pos_325230	-0.0572274
chr1_232306506_232306524_pos_48298	-0.0572277
chr4_174214821_174214839_pos_373765	-0.0572284
chr7_90611224_90611242_pos_455886	-0.0572294
chr11_111574626_111574644_pos_102762	-0.0572302
chr11_44005320_44005338_pos_92098	-0.0572303
chr1_183821916_183821934_pos_36295	-0.0572322
chr12_21820538_21820556_pos_115827	-0.0572332
chr2_190647326_190647344_pos_274354	-0.0572338
chr1_23978168_23978186_pos_7493	-0.0572351
chr17_27494787_27494805_pos_204980	-0.0572357
chr1_231963092_231963110_pos_48135	-0.0572363
chr12_92569514_92569532_pos_125711	-0.0572376
chr1_202578122_202578140_pos_39170	-0.0572378
chr12_13164304_13164322_pos_114454	-0.0572379
chr1_161206920_161206938_pos_31107	-0.0572389
chr17_4220918_4220936_pos_200595	-0.057239
chr2_111904946_111904964_pos_263933	-0.0572398
chr1_61132546_61132564_pos_17657	-0.0572417
chr5_5688255_5688273_pos_376987	-0.0572428
chr21_27407451_27407469_pos_298717	-0.0572429
chr2_42964753_42964771_pos_251763	-0.0572431
chr1_13765071_13765089_pos_4711	-0.0572433
chr2_203685604_203685622_pos_276237	-0.0572439
chr12_1566584_1566602_pos_110694	-0.057244
chr3_15292424_15292442_pos_317063	-0.0572441
chr1_16244662_16244680_pos_5495	-0.0572442
chr1_169161246_169161264_pos_33256	-0.0572445
chr3_52845882_52845900_pos_325508	-0.0572449
chr16_70725035_70725053_pos_193975	-0.0572451
chr8_17611212_17611230_pos_469604	-0.0572451
chr9_133565013_133565031_pos_511048	-0.0572452
chr1_204129284_204129302_pos_40126	-0.0572461
chr13_50701531_50701549_pos_142546	-0.0572475
chr6_43669136_43669154_pos_421554	-0.0572482
chr22_42621734_42621752_pos_312003	-0.0572505
chrX_41542408_41542426_pos_515092	-0.0572505
chr10_93947117_93947135_pos_73819	-0.0572512
chr12_101707406_101707424_pos_127646	-0.0572536
chr15_74251196_74251214_pos_177042	-0.0572543
chr3_65990450_65990468_pos_328413	-0.0572548
chr20_19909988_19910006_pos_288284	-0.0572551
chrX_69069431_69069449_pos_516494	-0.057258
chr15_100235224_100235242_pos_184326	-0.0572582
chr1_41533436_41533454_pos_12637	-0.0572583
chr5_82638826_82638844_pos_388165	-0.0572587
chr15_89017774_89017792_pos_180642	-0.0572589
chr11_72703732_72703750_pos_97672	-0.0572591
chr13_28532938_28532956_pos_136753	-0.0572592
chr18_55983572_55983590_pos_228745	-0.05726
chr11_18046445_18046463_pos_89046	-0.0572602
chr11_128053386_128053404_pos_107828	-0.0572603
chr9_95511293_95511311_pos_501375	-0.0572604
chr12_110854031_110854049_pos_130622	-0.0572607
chr10_44804148_44804166_pos_62324	-0.0572617
chrX_153727358_153727376_pos_519227	-0.0572619
chr11_13010848_13010866_pos_87797	-0.0572621
chr8_19951152_19951170_pos_470594	-0.0572649
chr15_36592212_36592230_pos_165949	-0.0572654
chr14_77026695_77026713_pos_159816	-0.0572656
chr4_185145933_185145951_pos_374928	-0.057266
chr7_47636974_47636992_pos_452272	-0.0572663
chr11_57203590_57203608_pos_94025	-0.0572667
chr4_173514601_173514619_pos_373268	-0.0572667
chr11_68434670_68434688_pos_96843	-0.0572673
chr16_78773464_78773482_pos_195298	-0.0572673
chr13_76637808_76637826_pos_144236	-0.0572676
chr20_51749784_51749802_pos_295281	-0.0572691
chr22_32765098_32765116_pos_308246	-0.0572696
chr1_81617796_81617814_pos_21382	-0.0572703
chr3_100210986_100211004_pos_332544	-0.0572716
chr3_192642740_192642758_pos_349239	-0.057273
chr4_94412637_94412655_pos_362365	-0.0572736
chr16_82629617_82629635_pos_195860	-0.0572753
chr20_38074643_38074661_pos_291495	-0.0572767
chr11_30432840_30432858_pos_90519	-0.0572774
chr1_216751185_216751203_pos_43732	-0.0572782
chr1_201499920_201499938_pos_38357	-0.0572787
chr2_86114484_86114502_pos_259835	-0.0572802
chr15_65415374_65415392_pos_173300	-0.0572819
chr12_95608552_95608570_pos_127049	-0.0572825
chr19_52946534_52946552_pos_241176	-0.0572828
chr19_20052281_20052299_pos_236933	-0.0572832
chr1_220732705_220732723_pos_44745	-0.0572837
chr15_47873035_47873053_pos_168778	-0.0572845
chr1_9252966_9252984_pos_2673	-0.0572853
chr10_63667246_63667264_pos_65386	-0.0572856
chr15_83842838_83842856_pos_179240	-0.0572882
chr2_241341000_241341018_pos_284961	-0.0572902
chr17_72126872_72126890_pos_215597	-0.0572917
chr10_33703592_33703610_pos_60945	-0.0572927
chr1_9950588_9950606_pos_3011	-0.0572939
chr11_61963726_61963744_pos_94901	-0.0572942
chr10_24009298_24009316_pos_58062	-0.0572944
chr2_109349702_109349720_pos_263466	-0.0572949
chr16_27515968_27515986_pos_189184	-0.0572965
chr11_60873300_60873318_pos_94455	-0.0572979
chr9_92715730_92715748_pos_500276	-0.0572987
chr5_91126924_91126942_pos_389000	-0.0572999
chr9_96508866_96508884_pos_501562	-0.0573007
chr3_99645566_99645584_pos_332119	-0.0573011
chr12_1471630_1471648_pos_110652	-0.0573023
chr13_28318678_28318696_pos_136613	-0.0573027
chr5_88734366_88734384_pos_388503	-0.0573027
chr12_65364316_65364334_pos_122391	-0.0573031
chr15_39213132_39213150_pos_166885	-0.0573045
chr1_39165250_39165268_pos_11648	-0.057305
chr19_12769850_12769868_pos_234864	-0.0573051
chr5_172496978_172496996_pos_405851	-0.0573061
chr6_166613224_166613242_pos_441067	-0.0573113
chr13_110426864_110426882_pos_147804	-0.057312
chr15_99212322_99212340_pos_183661	-0.0573142
chr19_44784538_44784556_pos_239220	-0.0573152
chr3_57959404_57959422_pos_326516	-0.0573152
chr11_10932304_10932322_pos_86213	-0.057317
chr2_27706318_27706336_pos_246718	-0.057317
chr3_57952454_57952472_pos_326505	-0.057317
chr4_40180611_40180629_pos_356238	-0.057317
chr4_159230133_159230151_pos_371956	-0.0573174
chr17_43592397_43592415_pos_208561	-0.0573176
chr15_100713433_100713451_pos_184390	-0.0573177
chr2_199979955_199979973_pos_275534	-0.0573186
chr1_192878392_192878410_pos_37382	-0.0573188
chr2_110101540_110101558_pos_263640	-0.057319
chr2_236663414_236663432_pos_282858	-0.0573197
chr2_239257728_239257746_pos_284325	-0.0573217
chr8_97137256_97137274_pos_481322	-0.0573222
chr8_11746558_11746576_pos_468453	-0.0573256
chr17_43604564_43604582_pos_208572	-0.0573259
chr1_94982614_94982632_pos_24599	-0.0573287
chr11_130883477_130883495_pos_109462	-0.0573291
chr3_177342092_177342110_pos_345756	-0.05733
chr2_217957293_217957311_pos_279148	-0.0573301
chr11_69127104_69127122_pos_97136	-0.0573303
chr22_41583008_41583026_pos_311722	-0.0573313
chr1_66282776_66282794_pos_19461	-0.0573327
chr6_90216495_90216513_pos_426519	-0.0573336
chr7_96062034_96062052_pos_456813	-0.0573337
chr2_127985872_127985890_pos_265424	-0.0573346
chr3_132283588_132283606_pos_339201	-0.0573351
chr3_177178076_177178094_pos_345637	-0.0573356
chr6_17285203_17285221_pos_414836	-0.0573357
chr12_65877479_65877497_pos_122584	-0.0573358
chr5_57349218_57349236_pos_382965	-0.0573365
chr9_133055230_133055248_pos_510868	-0.0573371
chr11_2779624_2779642_pos_84607	-0.0573372
chr11_45333938_45333956_pos_92855	-0.0573375
chr1_205145043_205145061_pos_40488	-0.0573379
chr1_7516495_7516513_pos_1583	-0.0573403
chr1_63854365_63854383_pos_18616	-0.0573431
chr4_173534572_173534590_pos_373404	-0.0573431
chr9_137243736_137243754_pos_512238	-0.0573439
chr5_53087764_53087782_pos_381728	-0.0573443
chr7_42227657_42227675_pos_450763	-0.0573444
chr2_221527920_221527938_pos_280239	-0.0573451
chr12_92064702_92064720_pos_125437	-0.0573454
chr7_47088987_47089005_pos_451741	-0.0573457
chr1_13487534_13487552_pos_4643	-0.0573468
chr19_55612054_55612072_pos_241374	-0.0573476
chr8_126466280_126466298_pos_486688	-0.0573478
chr18_22452966_22452984_pos_223260	-0.057348
chr5_147098757_147098775_pos_399136	-0.0573499
chr15_66404778_66404796_pos_173433	-0.05735
chr5_36653456_36653474_pos_380188	-0.0573509
chr1_175273685_175273703_pos_34291	-0.0573523
chr6_154512990_154513008_pos_437634	-0.0573537
chr6_15516131_15516149_pos_413712	-0.0573551
chr17_40070744_40070762_pos_207309	-0.0573554
chr1_50978114_50978132_pos_14672	-0.0573561
chr15_78243724_78243742_pos_178306	-0.0573569
chr12_15165136_15165154_pos_114734	-0.057357
chr1_220281230_220281248_pos_44639	-0.057359
chr8_23571107_23571125_pos_471733	-0.0573594
chr15_93027563_93027581_pos_182155	-0.0573597
chr14_75400563_75400581_pos_159119	-0.0573607
chr11_117816532_117816550_pos_104793	-0.0573628
chr21_41641300_41641318_pos_301896	-0.0573657
chr5_173247066_173247084_pos_406764	-0.0573678
chr1_11187778_11187796_pos_3774	-0.0573682
chr15_36604132_36604150_pos_165993	-0.05737
chr18_28158301_28158319_pos_224937	-0.0573721
chr5_139657822_139657840_pos_396622	-0.0573722
chr3_4418372_4418390_pos_314208	-0.0573749
chr18_9798180_9798198_pos_221221	-0.0573781
chr7_129742352_129742370_pos_460884	-0.0573794
chr22_36255108_36255126_pos_309531	-0.0573795
chr3_16389158_16389176_pos_317425	-0.0573804
chr12_10068330_10068348_pos_113666	-0.0573818
chr5_132358238_132358256_pos_394655	-0.0573819
chr7_113944828_113944846_pos_459462	-0.0573824
chr18_62776216_62776234_pos_230326	-0.0573825
chr2_28958722_28958740_pos_247355	-0.0573835
chr8_48616740_48616758_pos_476730	-0.0573839
chr6_7787138_7787156_pos_411294	-0.0573842
chr12_1203834_1203852_pos_110517	-0.0573861
chr4_113021010_113021028_pos_363987	-0.0573872
chr5_1107870_1107888_pos_376404	-0.0573876
chr6_148509291_148509309_pos_436161	-0.0573885
chr12_110284680_110284698_pos_130391	-0.0573889
chr3_27632652_27632670_pos_319248	-0.0573889
chr8_97545128_97545146_pos_481391	-0.057389
chr1_205810778_205810796_pos_40795	-0.0573911
chr16_73036568_73036586_pos_194308	-0.0573916
chr1_85224791_85224809_pos_22030	-0.0573919
chr6_148509948_148509966_pos_436166	-0.0573929
chr20_45016244_45016262_pos_293104	-0.0573938
chr5_138972469_138972487_pos_396196	-0.0573938
chr9_92617521_92617539_pos_500256	-0.0573939
chr4_158007182_158007200_pos_371392	-0.0573971
chr9_2209308_2209326_pos_491099	-0.0573978
chr7_129916670_129916688_pos_461035	-0.0573986
chr7_158860902_158860920_pos_466020	-0.0573995
chr17_12732148_12732166_pos_202544	-0.0574012
chr10_90939414_90939432_pos_72834	-0.0574013
chr19_10226873_10226891_pos_234401	-0.0574013
chr22_46749295_46749313_pos_313722	-0.0574025
chr18_36419812_36419830_pos_226010	-0.0574068
chr7_136925750_136925768_pos_463210	-0.057408
chr19_56837706_56837724_pos_241430	-0.0574089
chr4_152109670_152109688_pos_370457	-0.057409
chr5_150605738_150605756_pos_401294	-0.0574092
chr6_165694310_165694328_pos_440868	-0.0574133
chr6_37371096_37371114_pos_420023	-0.0574137
chr16_58110666_58110684_pos_192041	-0.057414
chr14_33949224_33949242_pos_150844	-0.0574142
chr17_42311310_42311328_pos_208080	-0.0574156
chr13_20119212_20119230_pos_135025	-0.0574159
chr6_137697501_137697519_pos_433419	-0.057417
chr1_24692746_24692764_pos_7731	-0.0574185
chr5_67808460_67808478_pos_385172	-0.0574199
chr16_48537926_48537944_pos_189988	-0.0574204
chr1_214111114_214111132_pos_43238	-0.0574205
chr7_107119805_107119823_pos_458636	-0.0574212
chr2_222713984_222714002_pos_280368	-0.0574213
chr4_178028724_178028742_pos_373922	-0.0574225
chr5_134527771_134527789_pos_395068	-0.0574262
chr21_16378817_16378835_pos_298099	-0.0574265
chr2_71489348_71489366_pos_258225	-0.0574266
chr9_35341839_35341857_pos_495132	-0.0574273
chr9_88805755_88805773_pos_499209	-0.0574274
chr1_40162900_40162918_pos_12033	-0.0574279
chr4_107854218_107854236_pos_363463	-0.0574283
chr19_6238428_6238446_pos_233903	-0.0574297
chr9_38652593_38652611_pos_496014	-0.0574297
chr6_4460924_4460942_pos_410062	-0.05743
chr17_17663496_17663514_pos_203657	-0.0574308
chr9_127521447_127521465_pos_508318	-0.0574314
chr15_65940796_65940814_pos_173392	-0.0574316
chr5_173283219_173283237_pos_406877	-0.057432
chr3_169242642_169242660_pos_343969	-0.0574323
chr2_168633876_168633894_pos_271070	-0.0574333
chr2_10286722_10286740_pos_243266	-0.057434
chr6_53987062_53987080_pos_423477	-0.057434
chr2_158464876_158464894_pos_268692	-0.0574361
chr22_27247938_27247956_pos_306428	-0.0574362
chr15_91782556_91782574_pos_181385	-0.057437
chr8_95225858_95225876_pos_480911	-0.0574372
chr2_226791675_226791693_pos_281050	-0.0574384
chr13_29281662_29281680_pos_137059	-0.0574385
chr4_41072310_41072328_pos_356380	-0.0574392
chr5_88878046_88878064_pos_388649	-0.0574413
chr13_50132052_50132070_pos_142233	-0.0574423
chr5_111750056_111750074_pos_390878	-0.0574435
chr5_142327782_142327800_pos_397650	-0.0574457
chr11_116874328_116874346_pos_104436	-0.0574459
chr5_148446584_148446602_pos_399388	-0.0574463
chr8_118025976_118025994_pos_484216	-0.0574463
chr22_33657380_33657398_pos_308637	-0.0574464
chr7_76305226_76305244_pos_454992	-0.0574469
chr1_54403862_54403880_pos_15482	-0.0574473
chr12_6063301_6063319_pos_113017	-0.0574501
chr1_23597894_23597912_pos_7378	-0.0574504
chr1_21323290_21323308_pos_6480	-0.0574507
chr20_16004616_16004634_pos_287581	-0.0574518
chr8_48269870_48269888_pos_476477	-0.0574519
chr1_206521926_206521944_pos_41050	-0.0574522
chr4_3108184_3108202_pos_351595	-0.0574553
chr5_123095044_123095062_pos_392401	-0.0574572
chr8_11641889_11641907_pos_467969	-0.0574573
chr14_76773090_76773108_pos_159570	-0.0574581
chr17_80857212_80857230_pos_218521	-0.0574581
chr7_36048236_36048254_pos_449742	-0.0574589
chr1_5890196_5890214_pos_1084	-0.0574594
chr5_2011978_2011996_pos_376764	-0.0574597
chr2_128775298_128775316_pos_265693	-0.05746
chr14_101980926_101980944_pos_163221	-0.0574612
chr6_129638928_129638946_pos_431932	-0.0574616
chr1_160109354_160109372_pos_30919	-0.0574619
chr3_45536528_45536546_pos_323565	-0.057462
chr15_94584936_94584954_pos_182246	-0.0574623
chr5_32168646_32168664_pos_379430	-0.0574626
chr5_95870588_95870606_pos_389435	-0.0574629
chr7_42097910_42097928_pos_450735	-0.0574643
chr4_78721075_78721093_pos_360762	-0.0574647
chr17_2068460_2068478_pos_199673	-0.0574654
chr16_30931558_30931576_pos_189702	-0.0574672
chr2_134446798_134446816_pos_266570	-0.0574682
chr1_116243568_116243586_pos_27515	-0.0574687
chr1_30085926_30085944_pos_9750	-0.0574706
chr2_40304482_40304500_pos_250726	-0.0574707
chr11_115699873_115699891_pos_104285	-0.0574709
chr12_32827351_32827369_pos_117421	-0.057471
chr1_45925609_45925627_pos_13975	-0.0574712
chr6_53679562_53679580_pos_423366	-0.0574722
chr4_125740304_125740322_pos_366196	-0.0574729
chr9_113571238_113571256_pos_504953	-0.0574744
chr5_149651854_149651872_pos_400518	-0.0574746
chr6_121952246_121952264_pos_430826	-0.0574746
chr4_119128380_119128398_pos_364744	-0.0574765
chr1_85556356_85556374_pos_22285	-0.0574767
chr4_182492558_182492576_pos_374020	-0.0574772
chr8_97197329_97197347_pos_481335	-0.0574776
chr1_94866680_94866698_pos_24490	-0.0574777
chr11_112844740_112844758_pos_103224	-0.057479
chr3_172097288_172097306_pos_345073	-0.0574802
chr1_44810237_44810255_pos_13792	-0.0574816
chr1_10726628_10726646_pos_3480	-0.0574818
chr14_72891736_72891754_pos_158276	-0.0574831
chr8_81405940_81405958_pos_479842	-0.0574841
chr13_39601534_39601552_pos_139611	-0.0574864
chr13_110134742_110134760_pos_147241	-0.0574864
chr18_24959397_24959415_pos_224152	-0.0574873
chr4_39256044_39256062_pos_356180	-0.0574874
chr12_121091114_121091132_pos_132840	-0.0574886
chr2_18704504_18704522_pos_245035	-0.0574893
chrX_68415497_68415515_pos_516208	-0.0574914
chr7_150792238_150792256_pos_464924	-0.0574922
chr8_60852351_60852369_pos_477972	-0.0574946
chr2_86284726_86284744_pos_259918	-0.0574958
chr2_201191672_201191690_pos_275783	-0.0574985
chr17_83110088_83110106_pos_219502	-0.057499
chr7_157405320_157405338_pos_465911	-0.057499
chr22_44729073_44729091_pos_312780	-0.0575002
chr22_37750961_37750979_pos_310266	-0.0575016
chr7_40780528_40780546_pos_450447	-0.0575022
chr18_12372658_12372676_pos_221825	-0.0575033
chr12_3611754_3611772_pos_112372	-0.0575055
chr1_158068566_158068584_pos_30755	-0.0575068
chr2_160228504_160228522_pos_269498	-0.0575069
chr21_28051878_28051896_pos_298757	-0.057507
chr1_154353057_154353075_pos_29733	-0.0575083
chr3_134696252_134696270_pos_339850	-0.0575086
chr2_47867544_47867562_pos_254041	-0.0575096
chr1_172400241_172400259_pos_33948	-0.0575105
chr18_56067248_56067266_pos_228783	-0.0575105
chr16_53085841_53085859_pos_190571	-0.0575109
chrX_65698658_65698676_pos_516101	-0.0575132
chr1_150575916_150575934_pos_29153	-0.057516
chr7_29019390_29019408_pos_447706	-0.0575191
chr5_177545544_177545562_pos_408055	-0.0575194
chr5_6704574_6704592_pos_377054	-0.0575196
chr17_334042_334060_pos_198499	-0.0575201
chr11_115408740_115408758_pos_104192	-0.0575215
chr22_27512594_27512612_pos_306483	-0.0575224
chr17_17781324_17781342_pos_203842	-0.0575225
chr12_114416201_114416219_pos_131387	-0.0575242
chr3_171282268_171282286_pos_344506	-0.0575246
chr10_119516694_119516712_pos_80838	-0.0575259
chr14_55451714_55451732_pos_153280	-0.0575259
chr1_208048110_208048128_pos_41605	-0.0575261
chr18_62526466_62526484_pos_230215	-0.0575261
chr15_70142262_70142280_pos_175389	-0.0575262
chr12_21881955_21881973_pos_115865	-0.0575268
chr2_20623402_20623420_pos_245647	-0.0575269
chr16_27367160_27367178_pos_189149	-0.0575277
chr22_43830570_43830588_pos_312546	-0.0575277
chr5_150042440_150042458_pos_400822	-0.0575282
chr18_50674475_50674493_pos_228233	-0.0575292
chr12_116970163_116970181_pos_132077	-0.0575304
chr22_18157320_18157338_pos_304399	-0.0575316
chr15_76151056_76151074_pos_177568	-0.0575322
chr6_4582148_4582166_pos_410077	-0.0575343
chr6_4942450_4942468_pos_410143	-0.0575344
chr9_136011209_136011227_pos_511798	-0.0575363
chr1_223081595_223081613_pos_45203	-0.0575367
chr2_18473322_18473340_pos_244925	-0.0575369
chr2_215531230_215531248_pos_277793	-0.0575377
chr2_236086816_236086834_pos_282675	-0.0575419
chr5_33363312_33363330_pos_379702	-0.0575428
chr8_29028628_29028646_pos_473203	-0.0575437
chr9_95049928_95049946_pos_501213	-0.0575437
chr20_38757614_38757632_pos_291844	-0.0575438
chr14_78922056_78922074_pos_160091	-0.0575443
chr22_35352739_35352757_pos_308931	-0.0575446
chr4_113535426_113535444_pos_364201	-0.0575448
chr10_33661946_33661964_pos_60925	-0.0575451
chr15_81924982_81925000_pos_179009	-0.0575457
chr5_78553798_78553816_pos_387011	-0.0575458
chr2_31319592_31319610_pos_248272	-0.0575466
chr21_43980984_43981002_pos_302528	-0.0575474
chr9_708664_708682_pos_490888	-0.057548
chr9_70554348_70554366_pos_497101	-0.057548
chr20_52975118_52975136_pos_295330	-0.0575496
chr3_142020045_142020063_pos_340799	-0.0575514
chr1_174262956_174262974_pos_34130	-0.0575521
chr10_79391628_79391646_pos_70522	-0.0575528
chr12_108768892_108768910_pos_129521	-0.0575531
chr6_13372362_13372380_pos_412830	-0.0575533
chr1_35210888_35210906_pos_10976	-0.0575545
chr16_75306198_75306216_pos_194887	-0.0575547
chr13_98202365_98202383_pos_145721	-0.057555
chr1_178937796_178937814_pos_35019	-0.0575552
chr6_154592578_154592596_pos_437676	-0.0575552
chr10_79238836_79238854_pos_70363	-0.0575589
chr4_145279518_145279536_pos_368686	-0.0575592
chr11_12216490_12216508_pos_87089	-0.0575595
chr15_89900970_89900988_pos_180812	-0.0575598
chr18_48921420_48921438_pos_227735	-0.0575607
chr4_148103819_148103837_pos_369601	-0.0575613
chr1_43815038_43815056_pos_13470	-0.0575636
chr6_13360785_13360803_pos_412803	-0.0575652
chr12_42757176_42757194_pos_117876	-0.0575654
chr10_91284818_91284836_pos_73059	-0.0575656
chr17_8608242_8608260_pos_201469	-0.0575658
chr7_134691322_134691340_pos_462421	-0.0575676
chr8_25498939_25498957_pos_472004	-0.0575684
chr1_220485364_220485382_pos_44711	-0.0575706
chr1_23651350_23651368_pos_7399	-0.057571
chr4_185819742_185819760_pos_375470	-0.0575714
chr11_44781202_44781220_pos_92444	-0.0575731
chr15_42581493_42581511_pos_168084	-0.057574
chr6_2562894_2562912_pos_409260	-0.0575743
chr3_194880376_194880394_pos_350251	-0.0575757
chr22_20555534_20555552_pos_304805	-0.0575761
chr1_8409469_8409487_pos_2179	-0.0575765
chr2_197109006_197109024_pos_275197	-0.057577
chr7_68319441_68319459_pos_453681	-0.057578
chr9_14199132_14199150_pos_492836	-0.057579
chr10_49283145_49283163_pos_63092	-0.0575803
chr5_88735384_88735402_pos_388511	-0.0575805
chr12_89235815_89235833_pos_124930	-0.057581
chr2_45895684_45895702_pos_252766	-0.0575827
chr5_40689712_40689730_pos_380861	-0.0575839
chr21_34345680_34345698_pos_300147	-0.057585
chr2_196232859_196232877_pos_274928	-0.0575854
chr5_120442980_120442998_pos_392185	-0.0575854
chr11_69636469_69636487_pos_97341	-0.0575858
chr17_17025108_17025126_pos_203189	-0.057586
chr13_97111909_97111927_pos_145298	-0.0575879
chr2_191265804_191265822_pos_274595	-0.0575904
chr15_68727912_68727930_pos_174991	-0.0575911
chr15_95417967_95417985_pos_182492	-0.0575912
chr16_58310575_58310593_pos_192113	-0.0575927
chr3_73509050_73509068_pos_331014	-0.0575927
chr12_42235635_42235653_pos_117617	-0.0575929
chr14_50003589_50003607_pos_151485	-0.0575944
chr2_132470383_132470401_pos_265916	-0.0575973
chr10_74145356_74145374_pos_68047	-0.0575978
chr9_113610120_113610138_pos_505013	-0.0575978
chr5_78536895_78536913_pos_386998	-0.0575991
chr12_32549956_32549974_pos_117363	-0.0575993
chr1_44677285_44677303_pos_13767	-0.0576019
chr16_65333299_65333317_pos_192521	-0.0576019
chr3_143151578_143151596_pos_340909	-0.0576022
chr7_31906930_31906948_pos_448562	-0.0576034
chr16_12303898_12303916_pos_187193	-0.057604
chr6_109240910_109240928_pos_428226	-0.0576052
chr18_79934034_79934052_pos_231877	-0.0576076
chr1_66542520_66542538_pos_19653	-0.0576084
chr10_109996305_109996323_pos_77544	-0.0576084
chr2_36489467_36489485_pos_249312	-0.057609
chr2_207284776_207284794_pos_277103	-0.0576092
chr6_37052110_37052128_pos_419709	-0.0576108
chr5_71631368_71631386_pos_385618	-0.057612
chr4_41212710_41212728_pos_356478	-0.057613
chr18_48915043_48915061_pos_227721	-0.0576131
chr21_15057428_15057446_pos_297898	-0.0576133
chr1_94096218_94096236_pos_24057	-0.0576134
chr1_42433650_42433668_pos_13068	-0.0576138
chr11_118820720_118820738_pos_105179	-0.0576149
chr11_72865992_72866010_pos_97841	-0.0576154
chr20_53100512_53100530_pos_295388	-0.0576175
chr1_237384153_237384171_pos_50815	-0.0576176
chr11_65884805_65884823_pos_96264	-0.057618
chr22_32880766_32880784_pos_308402	-0.0576185
chr14_32986254_32986272_pos_150693	-0.0576195
chr3_126213084_126213102_pos_337243	-0.0576202
chr8_90913888_90913906_pos_480145	-0.0576212
chr10_122310188_122310206_pos_81593	-0.0576222
chr4_76604900_76604918_pos_360084	-0.0576228
chr14_68733208_68733226_pos_156855	-0.0576242
chr19_2675220_2675238_pos_232662	-0.0576246
chr10_43215293_43215311_pos_61853	-0.0576258
chr11_65477432_65477450_pos_95927	-0.0576261
chr7_129422932_129422950_pos_460813	-0.0576265
chr15_25775594_25775612_pos_164527	-0.057628
chr2_233416848_233416866_pos_282015	-0.0576292
chr14_59309372_59309390_pos_153934	-0.05763
chr15_98866925_98866943_pos_183353	-0.0576301
chr11_121777166_121777184_pos_106154	-0.0576305
chr5_58076787_58076805_pos_383331	-0.057632
chr3_37097335_37097353_pos_320859	-0.0576344
chr8_22971962_22971980_pos_471487	-0.057635
chr8_95693673_95693691_pos_480971	-0.0576355
chr3_71468952_71468970_pos_330318	-0.0576356
chr1_172181455_172181473_pos_33753	-0.0576382
chr5_109656916_109656934_pos_390539	-0.0576392
chr11_33291718_33291736_pos_90952	-0.0576396
chr17_75822576_75822594_pos_216535	-0.0576398
chr7_101948564_101948582_pos_457628	-0.0576415
chr19_17136228_17136246_pos_236170	-0.0576416
chr17_2724905_2724923_pos_200112	-0.0576418
chr6_82138488_82138506_pos_425460	-0.057642
chr10_119406930_119406948_pos_80753	-0.0576429
chr1_15837458_15837476_pos_5117	-0.0576431
chr5_674228_674246_pos_376283	-0.0576436
chr1_153790802_153790820_pos_29649	-0.0576445
chr13_72920321_72920339_pos_143529	-0.0576474
chr15_68645168_68645186_pos_174850	-0.0576479
chr2_188786638_188786656_pos_273821	-0.0576492
chr2_172462150_172462168_pos_271582	-0.0576494
chr3_53085150_53085168_pos_325565	-0.0576501
chr11_128424450_128424468_pos_108065	-0.0576545
chr9_14349362_14349380_pos_493193	-0.0576549
chr9_438332_438350_pos_490558	-0.0576557
chr12_69897728_69897746_pos_123409	-0.057657
chr10_128914850_128914868_pos_83053	-0.0576584
chr2_215667988_215668006_pos_277831	-0.0576592
chr9_113476458_113476476_pos_504798	-0.0576637
chr1_204258831_204258849_pos_40139	-0.0576638
chr13_30340564_30340582_pos_137482	-0.0576647
chr5_172909988_172910006_pos_406410	-0.0576648
chr5_169139590_169139608_pos_404787	-0.0576659
chr20_35618620_35618638_pos_290726	-0.0576666
chr3_194640590_194640608_pos_350079	-0.0576666
chr1_119982367_119982385_pos_28339	-0.0576685
chr18_48828718_48828736_pos_227629	-0.0576698
chr2_69641739_69641757_pos_257905	-0.057672
chr3_188169952_188169970_pos_348240	-0.0576731
chr11_46667078_46667096_pos_93295	-0.0576742
chr11_125287549_125287567_pos_107206	-0.0576752
chr1_10857067_10857085_pos_3644	-0.0576755
chr7_104983988_104984006_pos_458158	-0.0576758
chr19_3683750_3683768_pos_233077	-0.0576769
chr1_223748492_223748510_pos_45403	-0.0576776
chr6_161236164_161236182_pos_439552	-0.0576792
chr1_152108128_152108146_pos_29444	-0.0576795
chr9_136587329_136587347_pos_512001	-0.0576796
chr19_49151108_49151126_pos_240653	-0.057681
chr10_33233986_33234004_pos_60644	-0.0576824
chr10_100129660_100129678_pos_75568	-0.0576824
chr6_6700220_6700238_pos_410589	-0.0576826
chr3_14526310_14526328_pos_316867	-0.0576838
chr4_37674164_37674182_pos_355620	-0.0576846
chr12_12899614_12899632_pos_114342	-0.0576854
chr20_38129292_38129310_pos_291606	-0.0576862
chr12_46369646_46369664_pos_118478	-0.057687
chr17_28968322_28968340_pos_205259	-0.0576882
chr7_67022733_67022751_pos_453656	-0.0576882
chr1_244730140_244730158_pos_51188	-0.0576883
chr5_15577484_15577502_pos_378490	-0.0576902
chr6_31727706_31727724_pos_417884	-0.0576934
chr1_3423620_3423638_pos_973	-0.0576941
chr13_49611477_49611495_pos_142035	-0.0576949
chr22_46060988_46061006_pos_313135	-0.0576962
chr7_83936255_83936273_pos_455680	-0.0576964
chr8_8348776_8348794_pos_466810	-0.0576978
chrX_125204238_125204256_pos_518023	-0.0576979
chr1_176905246_176905264_pos_34550	-0.0576986
chr15_85641840_85641858_pos_180101	-0.0576987
chr5_157568988_157569006_pos_403199	-0.0576997
chr10_123885962_123885980_pos_81783	-0.0577005
chr6_112043849_112043867_pos_429109	-0.0577015
chr8_27948680_27948698_pos_472829	-0.0577018
chr4_88342012_88342030_pos_361984	-0.0577022
chr17_17671846_17671864_pos_203677	-0.0577045
chr3_11508082_11508100_pos_315640	-0.0577046
chr4_75726684_75726702_pos_359728	-0.0577073
chr20_53899516_53899534_pos_295717	-0.0577078
chr12_95694359_95694377_pos_127083	-0.0577079
chr15_81912244_81912262_pos_178995	-0.0577085
chr15_63065098_63065116_pos_172321	-0.0577118
chr6_143519050_143519068_pos_435307	-0.0577124
chr12_31733046_31733064_pos_117265	-0.0577126
chr14_93112920_93112938_pos_161924	-0.0577135
chr18_5520194_5520212_pos_220309	-0.0577137
chr2_119940314_119940332_pos_264552	-0.0577139
chr21_46080684_46080702_pos_303466	-0.057714
chr4_76586097_76586115_pos_360004	-0.0577142
chr21_16588350_16588368_pos_298241	-0.0577165
chr4_38146023_38146041_pos_355910	-0.0577173
chr2_237616949_237616967_pos_283483	-0.0577174
chr10_125049448_125049466_pos_82393	-0.0577184
chr6_84752970_84752988_pos_425759	-0.0577191
chr15_41915448_41915466_pos_167813	-0.0577193
chr18_62526846_62526864_pos_230221	-0.0577198
chr17_12986354_12986372_pos_202598	-0.0577199
chr2_98159628_98159646_pos_260801	-0.0577206
chr9_104073628_104073646_pos_502345	-0.057722
chr12_6119026_6119044_pos_113074	-0.0577226
chr12_42588104_42588122_pos_117752	-0.057723
chr9_8338702_8338720_pos_492016	-0.057723
chr4_54226016_54226034_pos_358192	-0.0577271
chr7_32058188_32058206_pos_448609	-0.0577273
chr3_184716666_184716684_pos_347034	-0.0577276
chr5_100846850_100846868_pos_389715	-0.0577288
chr1_89693224_89693242_pos_22914	-0.0577292
chr1_153928972_153928990_pos_29698	-0.0577294
chr17_78883680_78883698_pos_218149	-0.0577304
chr11_41208540_41208558_pos_91887	-0.0577312
chr16_55912228_55912246_pos_191283	-0.0577323
chr3_71432514_71432532_pos_330258	-0.0577323
chr9_96613238_96613256_pos_501650	-0.0577324
chr10_63207522_63207540_pos_65227	-0.0577326
chr18_55319040_55319058_pos_228525	-0.0577345
chr7_130921434_130921452_pos_461357	-0.0577349
chr9_524000_524018_pos_490587	-0.0577357
chr6_144327260_144327278_pos_435681	-0.057736
chr10_43878644_43878662_pos_62043	-0.0577372
chr20_41004622_41004640_pos_292169	-0.0577374
chr1_192722474_192722492_pos_37361	-0.0577381
chr20_47335878_47335896_pos_293577	-0.0577388
chr1_27537684_27537702_pos_9113	-0.0577409
chr12_15753007_15753025_pos_114892	-0.0577418
chr1_210343184_210343202_pos_42391	-0.0577424
chr6_43706244_43706262_pos_421614	-0.0577425
chr7_134450019_134450037_pos_462361	-0.0577431
chr2_219630945_219630963_pos_279831	-0.0577463
chr11_61871539_61871557_pos_94818	-0.0577465
chr14_76940222_76940240_pos_159676	-0.0577469
chr3_11288158_11288176_pos_315474	-0.057747
chr16_27329854_27329872_pos_189132	-0.0577471
chr7_47190612_47190630_pos_451772	-0.0577475
chr6_147506780_147506798_pos_435912	-0.057748
chr16_75262516_75262534_pos_194836	-0.0577481
chr15_62444614_62444632_pos_171538	-0.0577507
chr2_12818314_12818332_pos_244091	-0.0577511
chr5_15794564_15794582_pos_378550	-0.0577533
chr11_2811560_2811578_pos_84662	-0.0577542
chr9_112061598_112061616_pos_504475	-0.0577547
chr20_44223065_44223083_pos_292816	-0.0577548
chr14_69268980_69268998_pos_157356	-0.0577555
chr11_75341686_75341704_pos_98549	-0.0577573
chr22_20013590_20013608_pos_304641	-0.0577582
chr8_18718899_18718917_pos_470064	-0.0577594
chr12_114431586_114431604_pos_131411	-0.05776
chr8_47353418_47353436_pos_476182	-0.0577612
chr1_109977010_109977028_pos_26059	-0.0577637
chr19_5107584_5107602_pos_233414	-0.0577656
chr3_124835212_124835230_pos_336808	-0.0577663
chr7_25031600_25031618_pos_446686	-0.0577673
chr12_46430548_46430566_pos_118581	-0.0577676
chr7_151142864_151142882_pos_465178	-0.0577679
chr18_46768598_46768616_pos_227068	-0.0577687
chr17_9273992_9274010_pos_201833	-0.0577692
chr1_234841912_234841930_pos_49581	-0.0577698
chr10_60542010_60542028_pos_64375	-0.057771
chr19_13079730_13079748_pos_235062	-0.0577717
chr14_34061156_34061174_pos_150909	-0.057772
chr13_75803746_75803764_pos_144155	-0.0577736
chr2_39724494_39724512_pos_250571	-0.0577741
chr12_101936146_101936164_pos_127698	-0.0577749
chr5_64947814_64947832_pos_384211	-0.057775
chr15_93486020_93486038_pos_182215	-0.0577771
chr1_9252066_9252084_pos_2664	-0.0577786
chr5_169271676_169271694_pos_404861	-0.0577792
chr5_124671028_124671046_pos_393077	-0.0577796
chr18_9417037_9417055_pos_221156	-0.0577798
chr20_36551066_36551084_pos_291022	-0.0577803
chr16_19574562_19574580_pos_187997	-0.0577807
chr5_148809066_148809084_pos_399511	-0.057781
chr6_16302875_16302893_pos_414012	-0.0577811
chr6_42104518_42104536_pos_421140	-0.0577815
chr1_227542045_227542063_pos_46483	-0.0577819
chr20_33790684_33790702_pos_290217	-0.0577821
chr22_35595244_35595262_pos_309035	-0.0577827
chr22_42671518_42671536_pos_312028	-0.0577828
chr8_55885720_55885738_pos_477336	-0.0577835
chr3_112092660_112092678_pos_333673	-0.0577836
chr2_36451041_36451059_pos_249220	-0.0577838
chr21_15826988_15827006_pos_297986	-0.0577844
chr10_91590658_91590676_pos_73251	-0.0577848
chr13_23617556_23617574_pos_135961	-0.0577849
chr7_131581594_131581612_pos_461619	-0.0577879
chr3_194255732_194255750_pos_349726	-0.0577885
chr19_40610498_40610516_pos_238538	-0.0577893
chr12_110699358_110699376_pos_130589	-0.0577894
chr8_115296326_115296344_pos_483680	-0.0577915
chr11_19564458_19564476_pos_89301	-0.0577917
chr5_14132564_14132582_pos_377792	-0.0577926
chr2_30171988_30172006_pos_247465	-0.0577928
chr21_38477544_38477562_pos_301042	-0.0577935
chr3_72342057_72342075_pos_330635	-0.0577942
chr1_101150811_101150829_pos_25307	-0.0577963
chr3_194930922_194930940_pos_350277	-0.0577973
chr2_28695463_28695481_pos_247289	-0.0577978
chr2_217074920_217074938_pos_278461	-0.057799
chr10_3803390_3803408_pos_52936	-0.0577999
chr15_81531109_81531127_pos_178911	-0.0578003
chr1_169091790_169091808_pos_33206	-0.0578004
chr9_137219040_137219058_pos_512230	-0.0578007
chr6_13076476_13076494_pos_412613	-0.0578033
chr11_62930352_62930370_pos_95204	-0.0578034
chr6_36938436_36938454_pos_419611	-0.0578038
chr4_10101468_10101486_pos_353033	-0.0578054
chr9_132187308_132187326_pos_510740	-0.0578056
chr10_29659242_29659260_pos_59232	-0.0578057
chr3_66179970_66179988_pos_328532	-0.0578057
chrX_68686880_68686898_pos_516257	-0.057806
chr9_13915518_13915536_pos_492588	-0.0578065
chr2_86224902_86224920_pos_259872	-0.0578067
chr11_66116082_66116100_pos_96339	-0.0578071
chr6_30759278_30759296_pos_417658	-0.0578087
chr15_55360614_55360632_pos_169809	-0.0578093
chr3_134693955_134693973_pos_339834	-0.0578126
chr12_93825774_93825792_pos_126442	-0.0578131
chr3_152436855_152436873_pos_342471	-0.0578134
chr10_77112078_77112096_pos_68967	-0.0578145
chr15_64878883_64878901_pos_173069	-0.0578149
chr10_89352578_89352596_pos_72362	-0.0578151
chr17_19980190_19980208_pos_204539	-0.057816
chr4_185578024_185578042_pos_375151	-0.057816
chr9_130873752_130873770_pos_509864	-0.0578176
chr3_140922648_140922666_pos_340313	-0.0578177
chr15_99059312_99059330_pos_183510	-0.057818
chr3_66181998_66182016_pos_328550	-0.0578195
chr16_85322048_85322066_pos_196740	-0.0578203
chr12_2540664_2540682_pos_111610	-0.0578252
chr11_19849620_19849638_pos_89546	-0.0578255
chr18_28113980_28113998_pos_224868	-0.0578261
chrX_78650978_78650996_pos_517067	-0.0578262
chr15_31306784_31306802_pos_165103	-0.0578274
chr12_46964018_46964036_pos_118865	-0.0578289
chr6_83259654_83259672_pos_425550	-0.057829
chr5_138188732_138188750_pos_395891	-0.0578306
chr3_51675196_51675214_pos_325099	-0.0578315
chr17_43404025_43404043_pos_208454	-0.057833
chr20_19049996_19050014_pos_288064	-0.0578346
chr13_30753158_30753176_pos_137606	-0.0578359
chr8_41823354_41823372_pos_475838	-0.0578363
chr9_137425752_137425770_pos_512310	-0.057837
chr12_117030616_117030634_pos_132130	-0.0578372
chr6_152129981_152129999_pos_437295	-0.0578379
chr3_111863363_111863381_pos_333527	-0.0578388
chr6_82142896_82142914_pos_425469	-0.057839
chr12_12901242_12901260_pos_114353	-0.0578401
chr5_73748800_73748818_pos_386239	-0.0578402
chr8_13655190_13655208_pos_469382	-0.0578402
chr19_40663306_40663324_pos_238593	-0.0578408
chr5_31733524_31733542_pos_379245	-0.0578409
chr7_6199315_6199333_pos_444145	-0.0578409
chr2_134775468_134775486_pos_266772	-0.0578411
chr19_18514706_18514724_pos_236624	-0.057843
chr9_127184274_127184292_pos_508090	-0.0578439
chr9_128027258_128027276_pos_508704	-0.0578441
chr3_12969692_12969710_pos_316408	-0.0578443
chr16_57112518_57112536_pos_191572	-0.0578453
chr12_95755465_95755483_pos_127103	-0.0578463
chr3_133210318_133210336_pos_339322	-0.0578465
chr19_58356240_58356258_pos_241545	-0.0578468
chr1_168514134_168514152_pos_32948	-0.0578469
chr1_42423972_42423990_pos_13060	-0.0578481
chr19_13092224_13092242_pos_235081	-0.0578497
chr4_26786162_26786180_pos_355179	-0.05785
chr13_91347328_91347346_pos_145041	-0.0578506
chr6_137729192_137729210_pos_433468	-0.0578508
chr3_145533937_145533955_pos_341078	-0.057851
chr4_8123506_8123524_pos_352683	-0.0578511
chr7_151667324_151667342_pos_465408	-0.0578524
chr20_25191241_25191259_pos_289161	-0.0578526
chr3_187929394_187929412_pos_348080	-0.0578528
chr22_28414208_28414226_pos_307090	-0.0578529
chr20_32227980_32227998_pos_289647	-0.057854
chr6_108651576_108651594_pos_427889	-0.0578547
chr21_45128590_45128608_pos_302924	-0.0578565
chr15_85785751_85785769_pos_180274	-0.0578579
chr8_11679056_11679074_pos_468017	-0.0578585
chr11_125168047_125168065_pos_107118	-0.0578604
chr8_124037974_124037992_pos_485724	-0.0578604
chr5_61345352_61345370_pos_383962	-0.0578609
chr18_77114372_77114390_pos_231634	-0.0578618
chr5_151095728_151095746_pos_401621	-0.0578625
chr3_171453411_171453429_pos_344709	-0.0578627
chr6_163354356_163354374_pos_440093	-0.057863
chr8_96592702_96592720_pos_481227	-0.0578631
chr2_160399863_160399881_pos_269746	-0.0578639
chr17_78975282_78975300_pos_218225	-0.0578642
chr3_12895365_12895383_pos_316263	-0.0578645
chr13_41562310_41562328_pos_140136	-0.057866
chr17_78986244_78986262_pos_218240	-0.0578664
chr5_31645756_31645774_pos_379199	-0.0578665
chr19_52601180_52601198_pos_241161	-0.0578669
chr9_535555_535573_pos_490627	-0.0578671
chr7_95630782_95630800_pos_456792	-0.0578687
chr2_37377263_37377281_pos_249493	-0.0578692
chr6_21342564_21342582_pos_415979	-0.0578698
chr22_38260696_38260714_pos_310529	-0.0578705
chr1_232328546_232328564_pos_48332	-0.0578726
chr9_14322842_14322860_pos_493130	-0.0578726
chr2_177353156_177353174_pos_272672	-0.0578731
chr21_43603642_43603660_pos_302414	-0.0578745
chr18_23358374_23358392_pos_223873	-0.0578746
chr10_5467352_5467370_pos_53762	-0.057875
chr5_31701892_31701910_pos_379224	-0.0578755
chr20_51366208_51366226_pos_295029	-0.0578771
chr7_101486650_101486668_pos_457482	-0.0578777
chr3_178508290_178508308_pos_346242	-0.0578784
chr1_211547784_211547802_pos_42505	-0.0578787
chr14_34361660_34361678_pos_151014	-0.0578819
chr6_37244877_37244895_pos_419949	-0.057882
chr6_156279614_156279632_pos_437990	-0.0578828
chr8_30421208_30421226_pos_473784	-0.0578831
chr5_58454512_58454530_pos_383474	-0.0578832
chr10_44974388_44974406_pos_62495	-0.0578835
chr11_47004876_47004894_pos_93445	-0.0578841
chr3_52249350_52249368_pos_325348	-0.0578849
chr1_47987012_47987030_pos_14493	-0.0578886
chr17_12670404_12670422_pos_202404	-0.0578903
chrX_115460420_115460438_pos_517656	-0.0578912
chr19_49148404_49148422_pos_240622	-0.0578921
chr6_157108641_157108659_pos_438295	-0.0578923
chrX_65712178_65712196_pos_516123	-0.0578949
chr2_102789564_102789582_pos_262449	-0.0578957
chr10_128062700_128062718_pos_82881	-0.0578958
chr7_42888146_42888164_pos_450804	-0.0578959
chr3_177516382_177516400_pos_345857	-0.0578965
chr10_60908135_60908153_pos_64492	-0.0578976
chr2_27703859_27703877_pos_246711	-0.0578977
chr12_52064265_52064283_pos_120298	-0.0578985
chr11_34220194_34220212_pos_91182	-0.0578995
chr1_176877716_176877734_pos_34507	-0.0579003
chr1_208102140_208102158_pos_41659	-0.0579009
chr1_39952484_39952502_pos_11985	-0.0579012
chr12_89154898_89154916_pos_124891	-0.0579012
chr10_90933214_90933232_pos_72799	-0.0579015
chr8_48649538_48649556_pos_476768	-0.0579033
chr5_128870604_128870622_pos_394328	-0.0579046
chr1_172293610_172293628_pos_33795	-0.0579047
chr12_29880334_29880352_pos_117103	-0.0579053
chr14_53807702_53807720_pos_152483	-0.0579066
chr2_41967606_41967624_pos_251322	-0.0579068
chr14_33925108_33925126_pos_150759	-0.0579075
chr3_156308498_156308516_pos_342687	-0.0579075
chr6_41065086_41065104_pos_420707	-0.0579082
chr1_22528064_22528082_pos_7011	-0.057909
chr3_99129355_99129373_pos_332064	-0.057909
chr2_197867048_197867066_pos_275343	-0.0579092
chr13_79673972_79673990_pos_144493	-0.0579094
chr7_30815252_30815270_pos_448295	-0.0579096
chr15_35306159_35306177_pos_165618	-0.0579105
chr9_131405702_131405720_pos_510215	-0.0579112
chr11_69041008_69041026_pos_97070	-0.0579135
chr11_19913500_19913518_pos_89614	-0.0579141
chr22_36065926_36065944_pos_309462	-0.0579141
chr9_98908734_98908752_pos_501968	-0.0579144
chr9_13861074_13861092_pos_492548	-0.0579149
chr8_60910590_60910608_pos_478010	-0.0579169
chr5_134595662_134595680_pos_395139	-0.0579171
chr7_137918951_137918969_pos_463698	-0.0579179
chr11_79173898_79173916_pos_99844	-0.0579185
chr2_25216148_25216166_pos_246180	-0.0579195
chr15_52488374_52488392_pos_169692	-0.0579196
chr6_46001141_46001159_pos_422330	-0.0579199
chr1_67020498_67020516_pos_19754	-0.0579214
chr4_52561239_52561257_pos_357475	-0.0579235
chr9_115014178_115014196_pos_505422	-0.0579237
chr5_132840019_132840037_pos_394767	-0.0579252
chr2_166494528_166494546_pos_270619	-0.0579269
chr6_108895716_108895734_pos_428049	-0.0579269
chr7_102079747_102079765_pos_457770	-0.0579274
chr15_41950794_41950812_pos_167915	-0.0579275
chr3_152320442_152320460_pos_342334	-0.057928
chr8_29392072_29392090_pos_473322	-0.0579294
chr11_126723502_126723520_pos_107793	-0.0579297
chr14_23401639_23401657_pos_149416	-0.0579299
chr15_51731908_51731926_pos_169464	-0.05793
chr21_34129194_34129212_pos_299989	-0.0579313
chr15_71168866_71168884_pos_175831	-0.0579314
chr14_20800282_20800300_pos_149066	-0.0579329
chr4_25104016_25104034_pos_354910	-0.0579335
chr4_15149764_15149782_pos_353597	-0.0579365
chr2_10036183_10036201_pos_243224	-0.0579372
chr1_1847377_1847395_pos_201	-0.0579375
chr3_149508350_149508368_pos_341556	-0.0579384
chr10_36109772_36109790_pos_61665	-0.0579392
chr2_217965092_217965110_pos_279175	-0.0579395
chr13_50129810_50129828_pos_142201	-0.0579398
chr4_153113478_153113496_pos_370608	-0.0579404
chr7_16743438_16743456_pos_445198	-0.0579412
chr1_94246082_94246100_pos_24110	-0.0579416
chr14_85532980_85532998_pos_160317	-0.0579421
chr2_86185230_86185248_pos_259844	-0.0579421
chr17_41679430_41679448_pos_207863	-0.0579433
chr19_41325530_41325548_pos_238730	-0.0579439
chr3_150232300_150232318_pos_341894	-0.057945
chr3_154181631_154181649_pos_342578	-0.0579466
chr20_9349752_9349770_pos_286893	-0.0579483
chr2_219416690_219416708_pos_279548	-0.0579486
chr10_71272632_71272650_pos_66878	-0.0579498
chr1_66261696_66261714_pos_19333	-0.0579523
chr18_35583412_35583430_pos_225774	-0.0579526
chr3_49471994_49472012_pos_324684	-0.0579538
chr16_1019446_1019464_pos_184934	-0.057954
chr21_38486375_38486393_pos_301061	-0.0579541
chr9_108150884_108150902_pos_503216	-0.0579545
chr6_159973406_159973424_pos_439241	-0.0579547
chr11_8874235_8874253_pos_85567	-0.0579554
chr20_41572518_41572536_pos_292453	-0.0579555
chr5_124948658_124948676_pos_393335	-0.0579558
chr3_27346064_27346082_pos_319092	-0.0579572
chr11_9565152_9565170_pos_85705	-0.0579582
chr2_235608388_235608406_pos_282536	-0.0579584
chr5_91074815_91074833_pos_388966	-0.0579587
chr12_2396290_2396308_pos_111488	-0.0579588
chr1_94096984_94097002_pos_24058	-0.0579593
chr16_18932769_18932787_pos_187921	-0.0579597
chr11_114111234_114111252_pos_103652	-0.0579611
chr6_133769126_133769144_pos_432439	-0.0579616
chr5_151628182_151628200_pos_401786	-0.0579621
chr12_19134914_19134932_pos_115054	-0.0579635
chr7_38311488_38311506_pos_450271	-0.0579644
chr11_10934208_10934226_pos_86223	-0.0579646
chr10_67606669_67606687_pos_65664	-0.0579661
chr15_95290546_95290564_pos_182416	-0.0579687
chr4_2861168_2861186_pos_351540	-0.0579718
chr6_37243246_37243264_pos_419943	-0.0579721
chr12_75831642_75831660_pos_123751	-0.0579724
chr3_29525322_29525340_pos_319545	-0.0579726
chr6_6547302_6547320_pos_410488	-0.0579732
chr15_39172184_39172202_pos_166856	-0.0579743
chr13_50612858_50612876_pos_142450	-0.057975
chr1_214547046_214547064_pos_43583	-0.0579756
chr1_201310872_201310890_pos_38083	-0.0579762
chr5_34534999_34535017_pos_379882	-0.0579766
chr1_23849266_23849284_pos_7422	-0.0579772
chr5_40572510_40572528_pos_380822	-0.0579792
chr19_50495170_50495188_pos_240989	-0.0579794
chr19_39402855_39402873_pos_238362	-0.0579802
chr19_38298926_38298944_pos_237909	-0.0579803
chr16_58487856_58487874_pos_192256	-0.0579807
chr5_89989644_89989662_pos_388852	-0.0579809
chr15_91925928_91925946_pos_181615	-0.0579824
chr11_128236254_128236272_pos_107872	-0.0579828
chr6_138683202_138683220_pos_433856	-0.0579833
chr2_46253286_46253304_pos_253035	-0.0579835
chr6_3883168_3883186_pos_409836	-0.0579845
chr2_217912506_217912524_pos_279009	-0.0579849
chr12_67456522_67456540_pos_122760	-0.057985
chr3_171408720_171408738_pos_344687	-0.0579854
chr7_22587216_22587234_pos_446116	-0.0579854
chr1_12447512_12447530_pos_4310	-0.0579856
chr11_12448778_12448796_pos_87305	-0.0579862
chr2_85587752_85587770_pos_259493	-0.0579871
chr5_159826504_159826522_pos_403948	-0.0579872
chr7_104922364_104922382_pos_458062	-0.0579873
chrX_24799539_24799557_pos_513909	-0.0579884
chr7_102063938_102063956_pos_457754	-0.057989
chr17_79826426_79826444_pos_218334	-0.0579901
chr18_77071804_77071822_pos_231561	-0.0579912
chr3_169355535_169355553_pos_344026	-0.0579919
chr17_28345460_28345478_pos_205183	-0.0579921
chr3_15320551_15320569_pos_317113	-0.0579932
chr20_35208382_35208400_pos_290632	-0.057996
chr10_78960083_78960101_pos_69796	-0.0579961
chr9_97503571_97503589_pos_501686	-0.0579969
chr11_112950357_112950375_pos_103343	-0.0579973
chr5_126998566_126998584_pos_393950	-0.0579982
chr10_103442115_103442133_pos_76603	-0.0579988
chr10_84826952_84826970_pos_71095	-0.057999
chr5_173315574_173315592_pos_406913	-0.0579994
chr2_121363885_121363903_pos_264904	-0.0580006
chr11_9529391_9529409_pos_85674	-0.0580007
chr1_7293176_7293194_pos_1426	-0.0580008
chr1_156709930_156709948_pos_30539	-0.0580024
chr3_138876040_138876058_pos_340190	-0.0580025
chr21_29259062_29259080_pos_299192	-0.0580026
chr5_68479748_68479766_pos_385547	-0.0580027
chr8_38452149_38452167_pos_474831	-0.0580038
chr1_2205398_2205416_pos_293	-0.0580056
chr5_168404498_168404516_pos_404438	-0.0580065
chr5_93600862_93600880_pos_389199	-0.0580072
chr12_66132624_66132642_pos_122671	-0.0580079
chr1_81743890_81743908_pos_21433	-0.0580087
chr11_119893984_119894002_pos_105617	-0.0580097
chr2_20531421_20531439_pos_245522	-0.0580115
chr8_37566170_37566188_pos_474366	-0.0580128
chr10_78924118_78924136_pos_69736	-0.0580134
chr2_226773958_226773976_pos_281014	-0.0580135
chr2_37523882_37523900_pos_249631	-0.0580149
chr8_144311496_144311514_pos_490455	-0.0580151
chr10_122159496_122159514_pos_81444	-0.0580154
chr5_124605558_124605576_pos_392944	-0.0580156
chr3_17196514_17196532_pos_317961	-0.0580157
chr15_64804382_64804400_pos_172998	-0.0580163
chr13_20125920_20125938_pos_135045	-0.0580193
chr14_101820576_101820594_pos_163028	-0.0580198
chr6_23097460_23097478_pos_416675	-0.0580207
chr20_20666582_20666600_pos_288567	-0.0580208
chr1_17532090_17532108_pos_5665	-0.0580209
chr4_24130557_24130575_pos_354581	-0.0580213
chr5_155055149_155055167_pos_402528	-0.0580246
chr15_98838740_98838758_pos_183327	-0.058025
chr5_172660332_172660350_pos_406013	-0.0580268
chr1_218305666_218305684_pos_44083	-0.0580272
chr3_73351668_73351686_pos_330924	-0.0580273
chr13_35723113_35723131_pos_138907	-0.0580274
chr14_83975994_83976012_pos_160222	-0.0580275
chr1_74245290_74245308_pos_20504	-0.0580289
chr1_10744880_10744898_pos_3532	-0.058029
chr6_5203864_5203882_pos_410226	-0.0580317
chr8_25855192_25855210_pos_472057	-0.0580324
chr15_68691962_68691980_pos_174924	-0.0580325
chr20_35907458_35907476_pos_290835	-0.0580325
chr1_28896513_28896531_pos_9638	-0.0580342
chr13_31875368_31875386_pos_137827	-0.0580344
chr22_36322784_36322802_pos_309557	-0.0580352
chr4_149203486_149203504_pos_369736	-0.0580356
chr11_75345028_75345046_pos_98559	-0.0580358
chr1_12495912_12495930_pos_4466	-0.0580361
chr2_15748962_15748980_pos_244379	-0.0580363
chr17_50950611_50950629_pos_211352	-0.0580368
chr10_71984774_71984792_pos_67185	-0.0580384
chr13_29443680_29443698_pos_137203	-0.0580384
chr3_57161468_57161486_pos_326440	-0.0580392
chr5_15020968_15020986_pos_378376	-0.0580404
chr10_34527294_34527312_pos_61112	-0.0580407
chr2_8820556_8820574_pos_242691	-0.0580412
chr1_116573066_116573084_pos_27735	-0.0580414
chr21_39386029_39386047_pos_301557	-0.058043
chr14_101835844_101835862_pos_163075	-0.0580456
chr13_29508243_29508261_pos_137254	-0.0580465
chr6_6596670_6596688_pos_410497	-0.0580472
chr1_12451542_12451560_pos_4337	-0.0580476
chr22_24407132_24407150_pos_305604	-0.0580493
chr1_234621986_234622004_pos_49314	-0.0580499
chr19_19406058_19406076_pos_236831	-0.0580499
chr6_134482952_134482970_pos_432652	-0.0580502
chrX_110161198_110161216_pos_517564	-0.0580504
chr15_51094784_51094802_pos_169336	-0.0580507
chr11_10325572_10325590_pos_85895	-0.0580515
chr3_113627025_113627043_pos_334066	-0.0580519
chr7_48085222_48085240_pos_452413	-0.0580521
chr10_22252118_22252136_pos_57753	-0.0580524
chr1_214303716_214303734_pos_43394	-0.0580528
chr12_108803854_108803872_pos_129588	-0.0580538
chr2_219420078_219420096_pos_279552	-0.0580543
chr8_9102852_9102870_pos_467160	-0.058055
chr12_116592282_116592300_pos_132016	-0.058056
chr8_80893754_80893772_pos_479661	-0.0580578
chr6_166633836_166633854_pos_441085	-0.0580586
chr15_42057308_42057326_pos_167996	-0.0580599
chr4_189549152_189549170_pos_376145	-0.0580599
chr15_77508954_77508972_pos_177954	-0.0580603
chr17_16445769_16445787_pos_203090	-0.0580615
chr3_61927596_61927614_pos_327254	-0.0580624
chr22_20135576_20135594_pos_304669	-0.0580628
chr3_194880756_194880774_pos_350252	-0.0580628
chr3_188159328_188159346_pos_348230	-0.0580631
chr10_29132851_29132869_pos_58871	-0.0580645
chr17_8621648_8621666_pos_201497	-0.0580654
chr16_25051628_25051646_pos_188917	-0.0580657
chrX_14027720_14027738_pos_513154	-0.0580704
chr1_8315152_8315170_pos_2046	-0.0580715
chr11_62424957_62424975_pos_94993	-0.0580716
chr17_50602012_50602030_pos_211132	-0.058072
chr1_208594647_208594665_pos_42002	-0.0580738
chr2_3633368_3633386_pos_242026	-0.0580741
chr6_36769640_36769658_pos_419417	-0.0580746
chr8_134720352_134720370_pos_488914	-0.0580751
chr3_12946268_12946286_pos_316330	-0.0580757
chr1_67760340_67760358_pos_20062	-0.0580769
chr1_164707868_164707886_pos_31902	-0.0580769
chr21_44853818_44853836_pos_302680	-0.0580769
chr7_134843494_134843512_pos_462692	-0.0580774
chr5_180522790_180522808_pos_408503	-0.0580776
chr20_19824078_19824096_pos_288242	-0.0580787
chr9_27111307_27111325_pos_494404	-0.0580788
chr12_42235891_42235909_pos_117619	-0.0580795
chr10_4985138_4985156_pos_53695	-0.0580819
chr14_59997442_59997460_pos_154259	-0.0580821
chr9_91898776_91898794_pos_500015	-0.0580833
chr10_91589575_91589593_pos_73243	-0.0580836
chr18_5894302_5894320_pos_220340	-0.0580848
chr7_150792420_150792438_pos_464927	-0.0580854
chr20_53751409_53751427_pos_295659	-0.058086
chr9_93540718_93540736_pos_500581	-0.0580863
chr15_25886559_25886577_pos_164578	-0.0580867
chr1_41766712_41766730_pos_12814	-0.0580874
chr6_36849338_36849356_pos_419505	-0.0580885
chr6_154614787_154614805_pos_437709	-0.0580909
chr14_54712066_54712084_pos_152880	-0.0580915
chr5_56270775_56270793_pos_382586	-0.0580921
chr11_11460740_11460758_pos_86354	-0.0580923
chr20_39829840_39829858_pos_292028	-0.0580928
chr1_245859956_245859974_pos_51782	-0.0580938
chr9_70480926_70480944_pos_497070	-0.058095
chr5_137190517_137190535_pos_395513	-0.0580951
chr9_14294878_14294896_pos_492991	-0.0580956
chr12_109222220_109222238_pos_129812	-0.0580963
chr6_140318476_140318494_pos_434660	-0.0580966
chr9_128637938_128637956_pos_508865	-0.0580981
chr19_49189458_49189476_pos_240686	-0.0580983
chr1_42173274_42173292_pos_12940	-0.0580986
chr18_76450874_76450892_pos_231373	-0.0580992
chr6_41570240_41570258_pos_420880	-0.0580994
chr6_150176414_150176432_pos_436582	-0.0581003
chr3_125990564_125990582_pos_337192	-0.0581012
chr6_54021292_54021310_pos_423506	-0.0581015
chr16_50574198_50574216_pos_190381	-0.0581029
chr3_169285976_169285994_pos_343984	-0.0581036
chr15_98899484_98899502_pos_183388	-0.0581042
chr10_4849824_4849842_pos_53616	-0.0581045
chr8_94241292_94241310_pos_480714	-0.0581046
chr10_86678974_86678992_pos_71495	-0.0581053
chr5_68265826_68265844_pos_385444	-0.0581056
chr6_6928240_6928258_pos_410822	-0.058106
chr15_38626569_38626587_pos_166772	-0.0581082
chr21_31906136_31906154_pos_299419	-0.0581082
chr8_133545854_133545872_pos_488760	-0.0581087
chr20_22780097_22780115_pos_288668	-0.0581088
chr14_20971656_20971674_pos_149078	-0.0581121
chr18_59467926_59467944_pos_229925	-0.0581121
chr17_61011480_61011498_pos_213235	-0.0581122
chr18_6751460_6751478_pos_220506	-0.0581126
chr2_37838130_37838148_pos_249901	-0.0581136
chr1_207959366_207959384_pos_41572	-0.058114
chr1_89602922_89602940_pos_22870	-0.0581163
chr1_230826768_230826786_pos_47548	-0.0581165
chr1_116268324_116268342_pos_27534	-0.0581173
chr16_20930142_20930160_pos_188358	-0.0581174
chr6_105210577_105210595_pos_427079	-0.0581175
chr12_93857864_93857882_pos_126487	-0.058118
chr3_40848561_40848579_pos_322198	-0.058118
chr15_57647942_57647960_pos_170516	-0.0581183
chr13_46655702_46655720_pos_141503	-0.0581184
chr17_57436870_57436888_pos_211990	-0.0581189
chr6_16414184_16414202_pos_414197	-0.0581189
chr10_63713764_63713782_pos_65461	-0.0581192
chr3_114848086_114848104_pos_334350	-0.0581202
chr2_86077708_86077726_pos_259833	-0.0581207
chr11_12178166_12178184_pos_87001	-0.0581211
chr3_50652898_50652916_pos_325063	-0.0581219
chr7_74450100_74450118_pos_454523	-0.0581224
chr21_15826954_15826972_pos_297985	-0.0581238
chr10_80461075_80461093_pos_70940	-0.0581239
chr1_41844474_41844492_pos_12842	-0.0581242
chr17_64200518_64200536_pos_213965	-0.0581246
chr2_96891776_96891794_pos_260649	-0.0581247
chr15_41968131_41968149_pos_167965	-0.0581253
chr6_53524636_53524654_pos_423315	-0.0581259
chr7_13977890_13977908_pos_444764	-0.058126
chr11_128893154_128893172_pos_108515	-0.0581261
chr19_5126190_5126208_pos_233444	-0.0581266
chr1_183915661_183915679_pos_36429	-0.0581275
chr13_94396828_94396846_pos_145156	-0.0581275
chr1_43564262_43564280_pos_13418	-0.0581283
chr1_66402438_66402456_pos_19588	-0.0581286
chr10_88949206_88949224_pos_72135	-0.0581295
chr10_102279298_102279316_pos_75986	-0.0581306
chr2_96812022_96812040_pos_260583	-0.0581311
chr18_2848898_2848916_pos_219714	-0.0581315
chr1_167635554_167635572_pos_32559	-0.0581337
chr5_171599614_171599632_pos_405329	-0.0581337
chr10_91883687_91883705_pos_73474	-0.058134
chr1_50977328_50977346_pos_14661	-0.0581345
chr10_18073294_18073312_pos_56871	-0.0581356
chr2_128755519_128755537_pos_265672	-0.0581357
chr15_62875188_62875206_pos_172013	-0.0581363
chr3_173395290_173395308_pos_345473	-0.0581381
chr6_112877652_112877670_pos_429293	-0.0581381
chr20_32432970_32432988_pos_289756	-0.0581382
chr1_183959228_183959246_pos_36462	-0.0581384
chr20_62818777_62818795_pos_297483	-0.0581384
chr6_34601010_34601028_pos_418382	-0.0581386
chr9_6080307_6080325_pos_491771	-0.0581389
chr3_58419951_58419969_pos_326845	-0.0581391
chr19_42244572_42244590_pos_238879	-0.0581402
chr7_134452668_134452686_pos_462372	-0.058142
chr2_45884606_45884624_pos_252730	-0.0581444
chr12_70994250_70994268_pos_123566	-0.0581457
chr10_71980329_71980347_pos_67155	-0.0581465
chr5_111753225_111753243_pos_390893	-0.0581466
chr12_26803593_26803611_pos_116489	-0.0581498
chr7_80858734_80858752_pos_455546	-0.0581499
chr2_69177292_69177310_pos_257635	-0.0581508
chr11_113936008_113936026_pos_103571	-0.0581526
chr2_31296216_31296234_pos_248236	-0.0581538
chr3_42100026_42100044_pos_322728	-0.0581542
chr3_138371309_138371327_pos_340078	-0.0581543
chr16_77870674_77870692_pos_195115	-0.0581549
chr6_21634768_21634786_pos_416152	-0.058156
chr1_19451092_19451110_pos_6071	-0.0581564
chr10_96996448_96996466_pos_74829	-0.0581564
chr1_232615035_232615053_pos_48741	-0.0581586
chr3_193987298_193987316_pos_349545	-0.058159
chr10_21502644_21502662_pos_57536	-0.0581595
chr12_45987734_45987752_pos_118287	-0.0581602
chr9_109472002_109472020_pos_503493	-0.0581607
chr18_36572242_36572260_pos_226217	-0.058162
chr7_28106344_28106362_pos_447344	-0.058163
chr21_38435380_38435398_pos_300997	-0.0581639
chr11_57245098_57245116_pos_94076	-0.0581642
chr10_15472361_15472379_pos_56221	-0.0581651
chr6_22150065_22150083_pos_416475	-0.0581669
chr6_5212746_5212764_pos_410268	-0.0581673
chr10_3227732_3227750_pos_52499	-0.0581674
chr1_25805958_25805976_pos_8276	-0.0581686
chr4_183855812_183855830_pos_374342	-0.0581692
chr15_101459108_101459126_pos_184702	-0.0581722
chr3_186380895_186380913_pos_347486	-0.0581746
chr3_50551523_50551541_pos_324958	-0.0581757
chr6_144285442_144285460_pos_435625	-0.0581764
chr8_8640580_8640598_pos_466906	-0.0581766
chr1_56526934_56526952_pos_16385	-0.0581773
chr2_60439684_60439702_pos_255401	-0.0581784
chr9_14240774_14240792_pos_492911	-0.058179
chr20_35341758_35341776_pos_290684	-0.0581793
chr13_44313874_44313892_pos_141065	-0.0581803
chr5_55422500_55422518_pos_382226	-0.058182
chr1_202105668_202105686_pos_38873	-0.0581826
chr3_61155887_61155905_pos_326987	-0.0581827
chr2_35973828_35973846_pos_249081	-0.0581835
chr22_27688348_27688366_pos_306620	-0.0581839
chr8_11721394_11721412_pos_468365	-0.0581843
chr15_85588234_85588252_pos_179979	-0.0581848
chr1_81875900_81875918_pos_21535	-0.058185
chr13_97479706_97479724_pos_145600	-0.0581853
chr2_101656180_101656198_pos_262037	-0.0581855
chr7_30896080_30896098_pos_448387	-0.0581863
chr2_182228466_182228484_pos_273406	-0.0581865
chr1_172211392_172211410_pos_33773	-0.0581882
chr10_104260808_104260826_pos_77153	-0.0581891
chr19_7243104_7243122_pos_234119	-0.0581915
chr16_70590244_70590262_pos_193855	-0.0581917
chr6_90290956_90290974_pos_426603	-0.0581921
chr14_68349980_68349998_pos_156172	-0.0581951
chr4_123555396_123555414_pos_365510	-0.058196
chr18_810512_810530_pos_219657	-0.0581968
chr11_122165914_122165932_pos_106339	-0.0581984
chr14_103074676_103074694_pos_163431	-0.0581985
chr11_57207303_57207321_pos_94031	-0.0581987
chr19_45443766_45443784_pos_239437	-0.0581992
chr7_45978258_45978276_pos_451489	-0.0581993
chr18_36901618_36901636_pos_226380	-0.0581996
chr3_132535930_132535948_pos_339225	-0.0582006
chr5_125232804_125232822_pos_393458	-0.0582041
chr15_68795620_68795638_pos_175081	-0.0582042
chr9_106287030_106287048_pos_502648	-0.0582059
chr15_90059778_90059796_pos_180872	-0.0582079
chr2_37536320_37536338_pos_249645	-0.0582084
chr2_86202839_86202857_pos_259854	-0.0582088
chr21_29343176_29343194_pos_299246	-0.0582095
chr18_25285225_25285243_pos_224380	-0.0582099
chr19_13067121_13067139_pos_235052	-0.0582102
chr10_29526770_29526788_pos_59045	-0.0582106
chr3_53806900_53806918_pos_325801	-0.0582106
chr2_144390776_144390794_pos_267187	-0.0582122
chr4_173523296_173523314_pos_373365	-0.0582123
chr12_46407974_46407992_pos_118534	-0.0582134
chr20_53751628_53751646_pos_295664	-0.0582138
chr6_16243292_16243310_pos_413943	-0.0582142
chr9_72577732_72577750_pos_497431	-0.0582146
chr8_102061424_102061442_pos_482478	-0.0582148
chr2_238134384_238134402_pos_283972	-0.0582155
chr1_111777530_111777548_pos_26417	-0.0582163
chr4_110851200_110851218_pos_363792	-0.0582163
chr17_42749328_42749346_pos_208296	-0.0582165
chr15_90648226_90648244_pos_181201	-0.0582178
chr3_157070774_157070792_pos_342914	-0.0582182
chr1_214404388_214404406_pos_43508	-0.0582187
chr22_33873349_33873367_pos_308799	-0.0582191
chr3_53423981_53423999_pos_325721	-0.0582193
chr1_27402644_27402662_pos_8867	-0.0582209
chr2_67322576_67322594_pos_257175	-0.0582211
chr6_111559430_111559448_pos_428588	-0.0582211
chr11_61447394_61447412_pos_94555	-0.0582212
chr1_206461102_206461120_pos_40970	-0.0582215
chr2_134137332_134137350_pos_266252	-0.0582244
chr7_2100112_2100130_pos_442739	-0.0582244
chr19_2171600_2171618_pos_232349	-0.0582256
chr1_230186324_230186342_pos_47271	-0.0582278
chr3_120507182_120507200_pos_335296	-0.0582309
chr16_58336918_58336936_pos_192133	-0.0582316
chr13_44786992_44787010_pos_141220	-0.0582321
chr4_75512215_75512233_pos_359714	-0.0582322
chr19_11160172_11160190_pos_234676	-0.0582332
chr10_101894924_101894942_pos_75868	-0.0582347
chr13_114128792_114128810_pos_148979	-0.0582348
chr20_57680092_57680110_pos_296353	-0.0582351
chr15_63088894_63088912_pos_172411	-0.0582353
chr2_71144464_71144482_pos_258115	-0.0582362
chr2_134491892_134491910_pos_266594	-0.0582379
chr22_35850484_35850502_pos_309255	-0.0582384
chr2_181991951_181991969_pos_273384	-0.0582401
chr22_17370596_17370614_pos_303735	-0.0582403
chr12_8039034_8039052_pos_113544	-0.0582407
chr9_114383696_114383714_pos_505366	-0.0582407
chr20_50086114_50086132_pos_294560	-0.0582419
chr5_14491618_14491636_pos_378115	-0.0582423
chr15_48966238_48966256_pos_169081	-0.058244
chr19_50502338_50502356_pos_241042	-0.0582441
chr2_235725118_235725136_pos_282622	-0.0582454
chr10_110668020_110668038_pos_78275	-0.0582458
chr19_4987602_4987620_pos_233350	-0.0582478
chr14_101846134_101846152_pos_163102	-0.0582481
chrX_68920668_68920686_pos_516359	-0.0582493
chr8_33352740_33352758_pos_474122	-0.0582494
chr16_48959512_48959530_pos_190102	-0.0582501
chr8_73757475_73757493_pos_478971	-0.058254
chr1_225762420_225762438_pos_45780	-0.0582549
chr20_44702870_44702888_pos_293016	-0.0582549
chr4_186021811_186021829_pos_375800	-0.058255
chr3_48737846_48737864_pos_324492	-0.058256
chr3_73419374_73419392_pos_330939	-0.0582572
chr1_7334754_7334772_pos_1450	-0.0582583
chr5_179314334_179314352_pos_408373	-0.058259
chr15_68188426_68188444_pos_174508	-0.0582602
chr6_88380198_88380216_pos_426074	-0.0582625
chr13_31895879_31895897_pos_137854	-0.0582635
chr11_5284794_5284812_pos_85043	-0.0582641
chr10_32418728_32418746_pos_60405	-0.0582646
chr8_11700358_11700376_pos_468214	-0.0582648
chr8_79784074_79784092_pos_479287	-0.0582653
chr5_119385898_119385916_pos_392140	-0.0582654
chr10_125102408_125102426_pos_82479	-0.0582659
chr2_96859844_96859862_pos_260617	-0.0582665
chr6_14549644_14549662_pos_413243	-0.0582667
chr11_12154910_12154928_pos_86933	-0.0582668
chr16_75733478_75733496_pos_195038	-0.0582698
chr17_29747300_29747318_pos_205720	-0.0582709
chr6_15432932_15432950_pos_413645	-0.0582718
chr19_17134174_17134192_pos_236156	-0.0582735
chr19_35214868_35214886_pos_237654	-0.0582764
chr15_67843766_67843784_pos_174265	-0.058278
chr1_244214572_244214590_pos_51147	-0.0582783
chr14_85537716_85537734_pos_160365	-0.0582791
chr2_144454472_144454490_pos_267266	-0.0582811
chr17_28968377_28968395_pos_205260	-0.0582813
chr22_39247012_39247030_pos_310993	-0.0582822
chr6_36682706_36682724_pos_419356	-0.0582827
chr3_123413316_123413334_pos_336047	-0.0582839
chr4_128517980_128517998_pos_366505	-0.0582841
chr13_23867198_23867216_pos_136053	-0.0582846
chr7_31963694_31963712_pos_448585	-0.0582846
chr2_11779062_11779080_pos_243703	-0.0582855
chr17_81044786_81044804_pos_218639	-0.058286
chr12_114439400_114439418_pos_131458	-0.0582866
chr6_90195391_90195409_pos_426490	-0.0582866
chr7_29866760_29866778_pos_447970	-0.0582872
chr4_56699945_56699963_pos_358686	-0.0582882
chr14_69227003_69227021_pos_157337	-0.0582898
chr1_58968526_58968544_pos_16830	-0.0582905
chr18_55592973_55592991_pos_228638	-0.0582906
chr7_131605796_131605814_pos_461644	-0.0582907
chr15_99169994_99170012_pos_183613	-0.0582919
chr2_30234360_30234378_pos_247595	-0.0582921
chr2_133977696_133977714_pos_266188	-0.0582928
chr1_112399607_112399625_pos_26562	-0.0582933
chr14_34199842_34199860_pos_150991	-0.0582949
chr12_116676866_116676884_pos_132033	-0.0582959
chr7_117072926_117072944_pos_460017	-0.058296
chr19_53769326_53769344_pos_241208	-0.0582984
chr10_103720832_103720850_pos_76749	-0.0582986
chr8_42484768_42484786_pos_476031	-0.0582987
chr1_69711854_69711872_pos_20413	-0.0582995
chr10_91022502_91022520_pos_72895	-0.0582997
chr13_28583717_28583735_pos_136796	-0.0582997
chr5_42951688_42951706_pos_381292	-0.0583002
chr18_58192956_58192974_pos_229218	-0.0583003
chr3_108134351_108134369_pos_333273	-0.0583004
chr16_29177799_29177817_pos_189414	-0.0583009
chr3_39232488_39232506_pos_321933	-0.058301
chr4_112671411_112671429_pos_363910	-0.0583012
chr10_29949458_29949476_pos_59412	-0.0583022
chr17_2180246_2180264_pos_199936	-0.0583023
chr15_62502970_62502988_pos_171666	-0.058303
chr3_46996846_46996864_pos_324170	-0.058303
chr5_77851736_77851754_pos_386871	-0.0583031
chr14_103817070_103817088_pos_163690	-0.0583039
chr15_91409006_91409024_pos_181314	-0.0583049
chr9_104996260_104996278_pos_502490	-0.0583051
chr7_107485584_107485602_pos_458859	-0.058306
chr17_28142505_28142523_pos_205174	-0.0583063
chr13_50589812_50589830_pos_142439	-0.0583074
chr4_124157473_124157491_pos_365915	-0.0583087
chr19_3336178_3336196_pos_232816	-0.0583095
chr14_101849202_101849220_pos_163110	-0.0583103
chr2_28398730_28398748_pos_247101	-0.0583115
chr9_69327708_69327726_pos_496808	-0.0583115
chr5_56565320_56565338_pos_382782	-0.0583116
chr17_15431335_15431353_pos_202854	-0.0583124
chr6_131061253_131061271_pos_432100	-0.0583131
chr2_54602388_54602406_pos_254797	-0.0583161
chr1_74245456_74245474_pos_20505	-0.058317
chr3_37030789_37030807_pos_320812	-0.0583176
chr8_19056831_19056849_pos_470300	-0.0583177
chr19_43701506_43701524_pos_239061	-0.0583182
chr7_20408070_20408088_pos_445741	-0.0583182
chr11_57196856_57196874_pos_94015	-0.0583186
chr10_24383976_24383994_pos_58211	-0.0583204
chr10_31063046_31063064_pos_59904	-0.0583208
chr1_46183244_46183262_pos_14111	-0.0583224
chr5_56586704_56586722_pos_382803	-0.0583228
chr22_46749748_46749766_pos_313727	-0.0583235
chr3_159655540_159655558_pos_343315	-0.0583242
chr20_45919776_45919794_pos_293274	-0.0583268
chr16_82634120_82634138_pos_195876	-0.0583272
chr12_90980096_90980114_pos_125171	-0.0583276
chr3_14235298_14235316_pos_316735	-0.0583281
chr12_15590698_15590716_pos_114770	-0.0583297
chr1_210240058_210240076_pos_42281	-0.0583325
chr12_11885446_11885464_pos_114103	-0.0583334
chr10_43596654_43596672_pos_61890	-0.0583338
chr11_34493011_34493029_pos_91357	-0.0583347
chr12_96263810_96263828_pos_127328	-0.0583348
chr3_109685576_109685594_pos_333302	-0.0583364
chr8_57861591_57861609_pos_477421	-0.0583373
chr10_88114526_88114544_pos_71890	-0.0583385
chr10_72703257_72703275_pos_67540	-0.058339
chr17_10192698_10192716_pos_202111	-0.0583394
chr12_116182901_116182919_pos_131878	-0.0583412
chr20_47768131_47768149_pos_293776	-0.0583423
chr19_42250188_42250206_pos_238896	-0.0583449
chr8_96194464_96194482_pos_481062	-0.058347
chr16_75258864_75258882_pos_194834	-0.0583472
chr13_75366788_75366806_pos_143842	-0.0583479
chr6_140051594_140051612_pos_434581	-0.0583479
chr10_103761181_103761199_pos_76837	-0.0583485
chr12_88663140_88663158_pos_124808	-0.0583494
chr17_17539702_17539720_pos_203518	-0.0583501
chr18_28078918_28078936_pos_224800	-0.0583506
chr5_10331502_10331520_pos_377370	-0.0583509
chr22_38925810_38925828_pos_310857	-0.0583515
chr5_171573188_171573206_pos_405278	-0.0583515
chr5_151234802_151234820_pos_401728	-0.0583548
chr9_34254656_34254674_pos_494897	-0.0583564
chr10_128210588_128210606_pos_82898	-0.058359
chr18_57916176_57916194_pos_229160	-0.0583596
chr9_97557952_97557970_pos_501753	-0.0583605
chr18_36301984_36302002_pos_225828	-0.0583618
chr10_86684594_86684612_pos_71530	-0.0583619
chr4_140993583_140993601_pos_367883	-0.0583627
chr9_71812569_71812587_pos_497337	-0.0583629
chr6_84625344_84625362_pos_425723	-0.0583651
chr3_10174055_10174073_pos_315314	-0.0583653
chr2_235051254_235051272_pos_282389	-0.0583659
chr6_20124998_20125016_pos_415633	-0.0583663
chr11_8206368_8206386_pos_85330	-0.0583664
chr5_160165276_160165294_pos_404025	-0.0583675
chr18_27058016_27058034_pos_224688	-0.0583702
chr12_105445806_105445824_pos_128316	-0.0583703
chrX_150530854_150530872_pos_519005	-0.0583704
chr12_69904900_69904918_pos_123418	-0.058371
chr8_18853761_18853779_pos_470247	-0.0583724
chr2_86482540_86482558_pos_260003	-0.058373
chr10_86401372_86401390_pos_71297	-0.0583735
chr1_165376145_165376163_pos_32208	-0.0583736
chr20_57465088_57465106_pos_296265	-0.0583737
chr17_74295990_74296008_pos_216067	-0.0583759
chr11_69639040_69639058_pos_97357	-0.0583762
chr2_236599592_236599610_pos_282800	-0.0583775
chr17_17536264_17536282_pos_203508	-0.0583781
chr11_128894735_128894753_pos_108531	-0.0583813
chr18_79465235_79465253_pos_231744	-0.0583818
chr1_208221068_208221086_pos_41861	-0.0583839
chr3_8520115_8520133_pos_314857	-0.0583851
chr10_124525498_124525516_pos_81875	-0.0583929
chr1_206724292_206724310_pos_41320	-0.058393
chr1_59180680_59180698_pos_16975	-0.058394
chr5_137142996_137143014_pos_395500	-0.058395
chr15_99149189_99149207_pos_183591	-0.0583953
chr6_52518166_52518184_pos_422995	-0.0583965
chr9_626828_626846_pos_490777	-0.0583965
chr11_43575198_43575216_pos_91922	-0.0583978
chr6_22929090_22929108_pos_416657	-0.0583982
chr17_78324942_78324960_pos_217833	-0.0583989
chr8_28693984_28694002_pos_473010	-0.0584029
chr1_63662100_63662118_pos_18379	-0.058406
chr3_71108113_71108131_pos_329861	-0.0584075
chr3_188271401_188271419_pos_348435	-0.0584079
chr1_55067495_55067513_pos_15749	-0.0584081
chr20_59935928_59935946_pos_296950	-0.0584083
chr12_3275626_3275644_pos_112251	-0.0584107
chr10_71727820_71727838_pos_66978	-0.0584124
chr6_118530718_118530736_pos_430151	-0.0584127
chr2_158716408_158716426_pos_268777	-0.0584165
chr12_48786298_48786316_pos_119358	-0.0584166
chr15_25682443_25682461_pos_164485	-0.0584172
chr1_59141534_59141552_pos_16927	-0.0584186
chr5_56615738_56615756_pos_382823	-0.058419
chr8_120029946_120029964_pos_484528	-0.0584193
chr13_103102219_103102237_pos_146448	-0.0584198
chr3_71255232_71255250_pos_330151	-0.0584203
chr7_34355508_34355526_pos_449015	-0.0584207
chr18_22368302_22368320_pos_223178	-0.0584208
chr11_83160672_83160690_pos_100068	-0.0584216
chr19_47531920_47531938_pos_240246	-0.0584226
chr5_134562017_134562035_pos_395110	-0.0584228
chr15_62507712_62507730_pos_171695	-0.0584233
chr2_102783806_102783824_pos_262429	-0.0584237
chr1_27137774_27137792_pos_8761	-0.0584263
chr3_66483796_66483814_pos_328773	-0.0584266
chr9_129219356_129219374_pos_509021	-0.058427
chr11_118241702_118241720_pos_105024	-0.0584273
chr13_44117396_44117414_pos_140869	-0.0584274
chr2_224910202_224910220_pos_280746	-0.0584274
chr17_45428220_45428238_pos_209686	-0.0584282
chr2_48515720_48515738_pos_254181	-0.0584282
chr17_47867010_47867028_pos_210007	-0.0584289
chr17_66663396_66663414_pos_214569	-0.0584293
chr12_2323940_2323958_pos_111389	-0.0584323
chr4_183155262_183155280_pos_374146	-0.0584329
chr13_34944844_34944862_pos_138852	-0.0584345
chr8_128091270_128091288_pos_487230	-0.0584345
chr1_89906492_89906510_pos_23061	-0.0584369
chr2_217751036_217751054_pos_278809	-0.0584378
chr12_94732225_94732243_pos_126837	-0.0584381
chr12_20560022_20560040_pos_115676	-0.0584389
chr22_22397450_22397468_pos_305028	-0.0584406
chr10_124063920_124063938_pos_81812	-0.0584417
chr19_56839114_56839132_pos_241445	-0.0584419
chr13_40069378_40069396_pos_139713	-0.058442
chr8_133496054_133496072_pos_488691	-0.0584425
chr1_167635613_167635631_pos_32560	-0.0584427
chr3_124621618_124621636_pos_336643	-0.058446
chr11_45745624_45745642_pos_92892	-0.0584464
chr7_1665792_1665810_pos_442572	-0.0584466
chr6_143701080_143701098_pos_435370	-0.0584472
chr1_29260700_29260718_pos_9709	-0.0584477
chr20_4681426_4681444_pos_286049	-0.0584484
chr7_75989189_75989207_pos_454910	-0.0584521
chr2_205768542_205768560_pos_276788	-0.0584554
chr2_231309188_231309206_pos_281633	-0.0584556
chr3_169540008_169540026_pos_344170	-0.0584558
chr2_168183890_168183908_pos_270754	-0.0584559
chr22_42621768_42621786_pos_312004	-0.0584612
chr4_123260208_123260226_pos_365387	-0.0584614
chr12_2287300_2287318_pos_111342	-0.0584615
chr20_23164408_23164426_pos_288828	-0.0584616
chr3_71032592_71032610_pos_329715	-0.0584619
chr5_168886246_168886264_pos_404632	-0.0584639
chr19_38298174_38298192_pos_237907	-0.0584654
chr12_2113882_2113900_pos_111103	-0.0584661
chr2_186595402_186595420_pos_273576	-0.0584663
chr4_114364924_114364942_pos_364437	-0.0584683
chr1_178343015_178343033_pos_34863	-0.0584689
chr22_31448772_31448790_pos_307952	-0.058469
chr9_133581864_133581882_pos_511065	-0.0584692
chr22_41697506_41697524_pos_311795	-0.0584709
chr5_107566526_107566544_pos_390252	-0.0584709
chr8_38904521_38904539_pos_475081	-0.058474
chr9_18850474_18850492_pos_493912	-0.0584785
chr14_54730494_54730512_pos_152909	-0.0584786
chr12_20629564_20629582_pos_115723	-0.0584789
chr9_131256192_131256210_pos_510028	-0.0584802
chr8_130324082_130324100_pos_487794	-0.0584804
chr14_59337556_59337574_pos_154021	-0.0584812
chr3_74739410_74739428_pos_331315	-0.058482
chr4_123340557_123340575_pos_365418	-0.0584823
chr4_53022458_53022476_pos_357818	-0.0584834
chr2_12494058_12494076_pos_243892	-0.058484
chr5_159050714_159050732_pos_403657	-0.0584854
chr3_194286062_194286080_pos_349818	-0.0584855
chr1_119948828_119948846_pos_28303	-0.0584858
chr22_19881448_19881466_pos_304569	-0.0584878
chr17_78041899_78041917_pos_217635	-0.0584888
chr5_67353482_67353500_pos_385036	-0.0584897
chr10_126253531_126253549_pos_82702	-0.0584908
chr17_15384268_15384286_pos_202816	-0.0584914
chr18_25281468_25281486_pos_224350	-0.0584922
chr3_54891599_54891617_pos_325881	-0.0584925
chr3_16335058_16335076_pos_317403	-0.0584932
chr10_6211940_6211958_pos_54086	-0.0584937
chr3_125165432_125165450_pos_337131	-0.0584937
chr19_45615990_45616008_pos_239555	-0.0584942
chr18_10404742_10404760_pos_221533	-0.0584948
chr5_3386425_3386443_pos_376866	-0.0584949
chr6_20845766_20845784_pos_415789	-0.0584957
chr9_33815004_33815022_pos_494802	-0.0584957
chr12_95385500_95385518_pos_127006	-0.0584962
chr11_116986642_116986660_pos_104544	-0.0584976
chr3_72346603_72346621_pos_330643	-0.058498
chr5_135382363_135382381_pos_395216	-0.0584984
chr22_42905414_42905432_pos_312283	-0.058499
chr10_101691390_101691408_pos_75798	-0.0584993
chr6_75775326_75775344_pos_424957	-0.0585001
chr3_31959994_31960012_pos_320205	-0.0585009
chr9_121506532_121506550_pos_506357	-0.058501
chr3_61904134_61904152_pos_327224	-0.0585025
chr1_185847222_185847240_pos_37195	-0.0585036
chr2_83082378_83082396_pos_259217	-0.0585041
chr5_142780812_142780830_pos_398072	-0.0585045
chr5_77168332_77168350_pos_386799	-0.0585052
chr1_176656744_176656762_pos_34413	-0.0585055
chr5_36239882_36239900_pos_380090	-0.0585055
chr17_50952136_50952154_pos_211358	-0.0585063
chr1_145907614_145907632_pos_28441	-0.0585065
chr10_11087553_11087571_pos_54834	-0.0585066
chr13_47097305_47097323_pos_141603	-0.0585068
chr17_78665266_78665284_pos_218005	-0.0585077
chr17_76493290_76493308_pos_216787	-0.0585086
chr13_31207792_31207810_pos_137765	-0.0585087
chr3_130609694_130609712_pos_339033	-0.0585094
chr2_133064023_133064041_pos_265925	-0.0585117
chr21_28633830_28633848_pos_298912	-0.0585136
chr10_33901158_33901176_pos_61026	-0.0585158
chr2_64766808_64766826_pos_256410	-0.0585177
chr22_44620270_44620288_pos_312739	-0.0585188
chr13_109480498_109480516_pos_147006	-0.058519
chr10_21363511_21363529_pos_57494	-0.0585202
chr1_27097579_27097597_pos_8716	-0.0585205
chr16_66269633_66269651_pos_192714	-0.0585219
chr19_10227751_10227769_pos_234406	-0.0585219
chr5_154480660_154480678_pos_402324	-0.0585225
chr11_65652972_65652990_pos_96247	-0.0585235
chr11_125401480_125401498_pos_107300	-0.0585235
chr12_120257490_120257508_pos_132651	-0.0585241
chr17_70310564_70310582_pos_215474	-0.0585247
chr12_114400546_114400564_pos_131335	-0.0585263
chr17_6552530_6552548_pos_201011	-0.0585266
chr6_139376956_139376974_pos_434168	-0.0585274
chr11_94794330_94794348_pos_101128	-0.0585306
chr4_9919366_9919384_pos_352956	-0.0585326
chr6_1596902_1596920_pos_408756	-0.0585346
chr4_77922156_77922174_pos_360563	-0.0585357
chr13_26012608_26012626_pos_136221	-0.0585376
chr2_32960697_32960715_pos_248508	-0.0585381
chr18_49879078_49879096_pos_228134	-0.0585396
chr7_130393250_130393268_pos_461245	-0.0585405
chr15_99707745_99707763_pos_184083	-0.0585412
chr15_62483932_62483950_pos_171626	-0.0585415
chr2_67974720_67974738_pos_257277	-0.0585416
chr3_39232726_39232744_pos_321937	-0.0585428
chr2_105515374_105515392_pos_262766	-0.0585452
chr1_53050142_53050160_pos_15068	-0.0585465
chr12_30978955_30978973_pos_117185	-0.0585465
chr15_36605944_36605962_pos_166005	-0.0585469
chr7_94975572_94975590_pos_456702	-0.0585483
chr2_36478365_36478383_pos_249264	-0.0585493
chr7_51275700_51275718_pos_452990	-0.0585502
chr7_44258878_44258896_pos_451135	-0.0585512
chr14_81275746_81275764_pos_160126	-0.0585546
chr9_109866574_109866592_pos_503770	-0.0585551
chr11_78309082_78309100_pos_99516	-0.0585554
chrX_19707336_19707354_pos_513535	-0.0585564
chr10_110536594_110536612_pos_78136	-0.0585565
chr10_91582192_91582210_pos_73212	-0.0585567
chr6_152099534_152099552_pos_437263	-0.058559
chr4_119047708_119047726_pos_364696	-0.0585595
chr15_69931358_69931376_pos_175329	-0.0585609
chr8_91955969_91955987_pos_480168	-0.0585617
chr12_121124738_121124756_pos_132849	-0.0585647
chr22_39523224_39523242_pos_311142	-0.0585672
chr8_61062332_61062350_pos_478120	-0.0585673
chr10_78973620_78973638_pos_69815	-0.0585674
chr11_115268098_115268116_pos_104146	-0.0585688
chr3_186413706_186413724_pos_347512	-0.0585692
chr10_110706914_110706932_pos_78403	-0.0585693
chrX_24025201_24025219_pos_513838	-0.0585694
chr12_24489904_24489922_pos_116098	-0.0585698
chr19_38173441_38173459_pos_237833	-0.0585698
chr2_236689190_236689208_pos_282899	-0.0585707
chr16_88267207_88267225_pos_197936	-0.0585713
chr3_169112390_169112408_pos_343901	-0.0585754
chr2_224399610_224399628_pos_280727	-0.0585755
chr8_19171150_19171168_pos_470358	-0.0585762
chr11_57424920_57424938_pos_94153	-0.0585766
chr1_200979786_200979804_pos_38031	-0.0585768
chr12_114395243_114395261_pos_131288	-0.0585769
chr8_22114532_22114550_pos_471019	-0.0585794
chr4_24210790_24210808_pos_354607	-0.0585803
chr3_124409367_124409385_pos_336547	-0.0585826
chr2_190597345_190597363_pos_274278	-0.0585827
chr4_100583868_100583886_pos_362988	-0.0585829
chr1_29238416_29238434_pos_9688	-0.0585832
chr15_74316272_74316290_pos_177053	-0.058584
chr7_2812316_2812334_pos_443219	-0.0585849
chr16_87047328_87047346_pos_197495	-0.0585856
chr3_129442405_129442423_pos_338665	-0.0585856
chr2_235027192_235027210_pos_282361	-0.0585857
chr2_36531252_36531270_pos_249341	-0.0585866
chr18_8038687_8038705_pos_220936	-0.0585878
chr16_87381166_87381184_pos_197636	-0.0585887
chr10_58817557_58817575_pos_63891	-0.0585892
chr4_123777591_123777609_pos_365624	-0.058591
chr14_60332068_60332086_pos_154328	-0.0585938
chr14_61101984_61102002_pos_154381	-0.0585938
chr4_110365449_110365467_pos_363742	-0.0585942
chr2_56249086_56249104_pos_255211	-0.0585948
chr6_152278194_152278212_pos_437361	-0.0585963
chr12_64730239_64730257_pos_122258	-0.058598
chr10_110426542_110426560_pos_77954	-0.0585983
chr1_44036864_44036882_pos_13537	-0.058599
chr2_133677138_133677156_pos_266089	-0.0585999
chr22_50775227_50775245_pos_314126	-0.0586003
chr14_48936850_48936868_pos_151356	-0.0586004
chr6_162468588_162468606_pos_439658	-0.0586009
chr17_40458654_40458672_pos_207646	-0.058601
chr10_102814136_102814154_pos_76462	-0.0586014
chrX_41542698_41542716_pos_515094	-0.0586016
chr9_121599421_121599439_pos_506428	-0.0586027
chr1_224377806_224377824_pos_45528	-0.0586036
chr3_129132245_129132263_pos_338541	-0.0586044
chr2_191166408_191166426_pos_274522	-0.0586046
chr20_3811578_3811596_pos_285756	-0.0586046
chr2_189014061_189014079_pos_273927	-0.0586056
chr5_107432790_107432808_pos_390111	-0.0586064
chr10_110651782_110651800_pos_78249	-0.0586096
chr1_116763613_116763631_pos_27781	-0.0586108
chr12_5581060_5581078_pos_112959	-0.0586125
chr14_91883896_91883914_pos_161443	-0.0586127
chr4_87031222_87031240_pos_361600	-0.0586128
chr7_134933088_134933106_pos_462783	-0.0586141
chr3_124774540_124774558_pos_336717	-0.0586152
chr2_37891104_37891122_pos_250004	-0.058616
chr8_10635728_10635746_pos_467551	-0.0586171
chr10_30314260_30314278_pos_59567	-0.0586188
chr3_11514522_11514540_pos_315675	-0.0586199
chr21_45876684_45876702_pos_303293	-0.05862
chr3_179191044_179191062_pos_346382	-0.05862
chr6_56714486_56714504_pos_424034	-0.058621
chr1_78103676_78103694_pos_21064	-0.0586216
chr2_120920302_120920320_pos_264830	-0.0586225
chr9_21854769_21854787_pos_494279	-0.0586238
chr7_19301626_19301644_pos_445675	-0.058624
chr5_136071128_136071146_pos_395443	-0.0586255
chr10_122308500_122308518_pos_81588	-0.0586262
chr18_13418078_13418096_pos_222226	-0.0586262
chr5_992858_992876_pos_376355	-0.0586262
chr15_92146050_92146068_pos_181877	-0.0586299
chr2_95008223_95008241_pos_260260	-0.0586301
chr1_24352612_24352630_pos_7677	-0.0586305
chr7_30279401_30279419_pos_448076	-0.0586317
chr3_169661672_169661690_pos_344264	-0.058632
chr6_112245950_112245968_pos_429171	-0.0586326
chr2_101440754_101440772_pos_261916	-0.0586329
chr2_37525141_37525159_pos_249640	-0.0586331
chr2_229336162_229336180_pos_281358	-0.0586331
chr6_35739976_35739994_pos_419167	-0.0586334
chr14_72555395_72555413_pos_157997	-0.0586339
chr21_33801845_33801863_pos_299890	-0.0586345
chr4_109112966_109112984_pos_363638	-0.0586353
chr19_16457533_16457551_pos_235981	-0.0586366
chr2_134270478_134270496_pos_266426	-0.058638
chr5_171750342_171750360_pos_405501	-0.0586381
chr14_101928084_101928102_pos_163197	-0.0586396
chr1_152034663_152034681_pos_29437	-0.0586413
chr1_36238583_36238601_pos_11213	-0.0586415
chr15_66762446_66762464_pos_173669	-0.0586415
chr17_38868294_38868312_pos_206897	-0.0586423
chr2_215421842_215421860_pos_277741	-0.0586434
chr2_229169870_229169888_pos_281343	-0.0586444
chr18_10543428_10543446_pos_221579	-0.0586456
chr3_16838672_16838690_pos_317630	-0.058648
chr13_35471109_35471127_pos_138868	-0.0586484
chr8_105322193_105322211_pos_483032	-0.0586496
chr2_196400308_196400326_pos_275036	-0.0586503
chr1_207025229_207025247_pos_41388	-0.0586508
chr17_50847731_50847749_pos_211227	-0.0586517
chr18_57807730_57807748_pos_229108	-0.0586527
chr11_48170356_48170374_pos_93929	-0.0586539
chr17_45584264_45584282_pos_209693	-0.0586541
chr13_102902998_102903016_pos_146419	-0.058655
chr5_123158008_123158026_pos_392429	-0.058655
chr6_169491060_169491078_pos_441692	-0.0586553
chr10_29132206_29132224_pos_58866	-0.0586566
chr8_128972664_128972682_pos_487439	-0.0586568
chr10_96017460_96017478_pos_74724	-0.0586572
chr16_10609304_10609322_pos_186584	-0.0586584
chr3_58386958_58386976_pos_326806	-0.0586585
chr9_92484796_92484814_pos_500172	-0.0586588
chr6_713091_713109_pos_408697	-0.0586613
chr7_30475791_30475809_pos_448197	-0.0586625
chr3_16149060_16149078_pos_317331	-0.0586635
chr2_20569370_20569388_pos_245558	-0.0586638
chr12_65565987_65566005_pos_122479	-0.0586669
chr11_130476486_130476504_pos_108984	-0.0586723
chr17_64200447_64200465_pos_213964	-0.058674
chr12_21938361_21938379_pos_115895	-0.0586746
chr8_38472260_38472278_pos_474850	-0.0586749
chr1_42321378_42321396_pos_12998	-0.0586756
chr6_2746674_2746692_pos_409372	-0.0586766
chr12_2032622_2032640_pos_110998	-0.0586781
chr17_45018040_45018058_pos_209347	-0.0586794
chr4_158884069_158884087_pos_371787	-0.0586808
chr10_24713188_24713206_pos_58287	-0.058681
chr8_11617368_11617386_pos_467923	-0.0586815
chr15_96357926_96357944_pos_182871	-0.0586817
chr18_13558432_13558450_pos_222338	-0.0586832
chr1_170729611_170729629_pos_33493	-0.0586834
chr17_10171784_10171802_pos_202101	-0.0586853
chr4_147776866_147776884_pos_369328	-0.0586868
chr7_2618772_2618790_pos_442995	-0.0586882
chrX_134026202_134026220_pos_518411	-0.0586884
chr2_102827138_102827156_pos_262477	-0.0586898
chr2_206882150_206882168_pos_276920	-0.0586906
chr3_61938168_61938186_pos_327258	-0.0586914
chr1_111736930_111736948_pos_26353	-0.0586929
chr5_142357406_142357424_pos_397671	-0.0586943
chr18_13266878_13266896_pos_222079	-0.0586945
chr3_169390742_169390760_pos_344057	-0.058696
chr16_11162750_11162768_pos_186853	-0.0586965
chr10_29238716_29238734_pos_58884	-0.0586976
chr1_91736730_91736748_pos_23409	-0.0586978
chr18_32386480_32386498_pos_225257	-0.0586982
chr17_44750260_44750278_pos_209102	-0.0586994
chr2_109483627_109483645_pos_263550	-0.0587022
chr18_22563030_22563048_pos_223585	-0.0587033
chr12_95764943_95764961_pos_127118	-0.058705
chr3_64903862_64903880_pos_327914	-0.0587059
chrX_47644837_47644855_pos_515488	-0.0587059
chr3_184619007_184619025_pos_346891	-0.0587066
chr3_104909024_104909042_pos_332774	-0.0587078
chr15_64750676_64750694_pos_172958	-0.0587089
chr2_16333134_16333152_pos_244513	-0.058711
chr15_34789412_34789430_pos_165520	-0.0587113
chr6_111602557_111602575_pos_428667	-0.0587121
chr5_173895576_173895594_pos_407308	-0.0587124
chr18_28115474_28115492_pos_224879	-0.0587127
chr2_41928634_41928652_pos_251218	-0.0587147
chr5_149174516_149174534_pos_399834	-0.0587156
chr8_123503504_123503522_pos_485358	-0.0587157
chr6_163183914_163183932_pos_439794	-0.0587169
chr1_10109025_10109043_pos_3074	-0.0587181
chr3_37897016_37897034_pos_321420	-0.0587194
chr10_126244088_126244106_pos_82683	-0.05872
chr5_82356278_82356296_pos_388045	-0.0587204
chr18_2980158_2980176_pos_219945	-0.0587213
chr7_33719414_33719432_pos_448871	-0.0587225
chr12_53482126_53482144_pos_120704	-0.0587228
chr9_14437080_14437098_pos_493324	-0.0587232
chr1_174112490_174112508_pos_34083	-0.0587237
chr22_32986277_32986295_pos_308533	-0.0587266
chr3_71202162_71202180_pos_329992	-0.0587268
chr10_20623175_20623193_pos_57300	-0.0587291
chr2_45813052_45813070_pos_252656	-0.0587314
chr7_32075338_32075356_pos_448628	-0.0587322
chrX_143472462_143472480_pos_518887	-0.0587331
chr10_13945880_13945898_pos_55825	-0.0587333
chr9_92479448_92479466_pos_500143	-0.0587336
chr1_231422042_231422060_pos_47793	-0.0587343
chr20_48983750_48983768_pos_294167	-0.0587343
chr6_16318702_16318720_pos_414023	-0.0587344
chr19_47229326_47229344_pos_240213	-0.0587355
chr3_61718730_61718748_pos_327072	-0.0587359
chr2_134206830_134206848_pos_266372	-0.0587364
chr8_48396662_48396680_pos_476519	-0.0587369
chr3_49699528_49699546_pos_324754	-0.0587396
chr8_13158600_13158618_pos_468839	-0.0587399
chr10_130301104_130301122_pos_83380	-0.0587402
chr3_29331961_29331979_pos_319417	-0.0587404
chr8_28710306_28710324_pos_473054	-0.0587412
chr10_75449618_75449636_pos_68456	-0.0587446
chr1_208214497_208214515_pos_41841	-0.0587471
chr9_6928072_6928090_pos_491896	-0.0587486
chr15_95304578_95304596_pos_182448	-0.0587491
chr16_2082236_2082254_pos_185103	-0.0587492
chr1_59017664_59017682_pos_16878	-0.0587497
chr7_32204476_32204494_pos_448702	-0.0587531
chr3_43203187_43203205_pos_323049	-0.0587539
chr4_104424778_104424796_pos_363263	-0.0587548
chr11_73315594_73315612_pos_98040	-0.0587549
chr6_144435696_144435714_pos_435730	-0.0587554
chr12_570682_570700_pos_110251	-0.0587558
chr12_23008674_23008692_pos_116031	-0.0587558
chr4_78961132_78961150_pos_360771	-0.058756
chr15_85337252_85337270_pos_179610	-0.0587561
chr9_18824333_18824351_pos_493879	-0.0587563
chr1_232613238_232613256_pos_48724	-0.0587588
chr9_81499005_81499023_pos_498061	-0.0587606
chr5_80141252_80141270_pos_387573	-0.0587617
chr1_223776646_223776664_pos_45446	-0.058762
chr12_50275689_50275707_pos_119864	-0.0587625
chr18_74282302_74282320_pos_230902	-0.0587628
chr12_23415462_23415480_pos_116051	-0.0587632
chr4_174218218_174218236_pos_373811	-0.0587654
chr16_81730971_81730989_pos_195752	-0.0587658
chr17_78272728_78272746_pos_217805	-0.0587667
chr5_116521558_116521576_pos_391934	-0.0587682
chr16_78584558_78584576_pos_195224	-0.0587688
chr20_44576344_44576362_pos_292909	-0.058769
chr16_69937604_69937622_pos_193737	-0.0587706
chr9_71147492_71147510_pos_497206	-0.0587708
chr1_234528268_234528286_pos_49096	-0.0587713
chr17_78342626_78342644_pos_217850	-0.0587723
chr10_112958600_112958618_pos_78895	-0.0587733
chr5_66551074_66551092_pos_384544	-0.0587739
chr12_89085607_89085625_pos_124869	-0.058775
chr1_212981696_212981714_pos_42974	-0.0587752
chr6_143970558_143970576_pos_435496	-0.0587753
chr11_66970956_66970974_pos_96469	-0.0587757
chr10_3469451_3469469_pos_52666	-0.058777
chr7_36864066_36864084_pos_450020	-0.0587795
chr15_48945628_48945646_pos_169069	-0.0587808
chr12_94265660_94265678_pos_126692	-0.0587818
chr13_44713828_44713846_pos_141193	-0.0587845
chr12_26870878_26870896_pos_116521	-0.0587849
chr11_114081756_114081774_pos_103631	-0.0587864
chr19_49196708_49196726_pos_240689	-0.0587865
chr5_81241246_81241264_pos_387752	-0.0587879
chr1_160168174_160168192_pos_30949	-0.0587901
chr8_106890128_106890146_pos_483438	-0.0587905
chr2_131682194_131682212_pos_265843	-0.0587927
chr5_88830587_88830605_pos_388574	-0.0587932
chr10_44569628_44569646_pos_62293	-0.058794
chr12_124369732_124369750_pos_133969	-0.058794
chr6_41815909_41815927_pos_421054	-0.058798
chr3_121603286_121603304_pos_335493	-0.0587984
chr14_68495324_68495342_pos_156368	-0.0587986
chr10_110068346_110068364_pos_77614	-0.0587987
chr2_144505368_144505386_pos_267391	-0.0587999
chr10_125057140_125057158_pos_82402	-0.0588001
chr17_76244250_76244268_pos_216635	-0.0588011
chr5_31626241_31626259_pos_379167	-0.058804
chr1_211309732_211309750_pos_42455	-0.0588053
chr17_72727932_72727950_pos_215711	-0.0588053
chr5_1782593_1782611_pos_376536	-0.0588063
chr21_32364478_32364496_pos_299548	-0.0588071
chr3_99873488_99873506_pos_332248	-0.0588073
chr3_98895092_98895110_pos_332010	-0.0588076
chr3_105790664_105790682_pos_332859	-0.0588085
chr17_45381022_45381040_pos_209670	-0.0588091
chr11_12088430_12088448_pos_86793	-0.0588105
chr19_43475509_43475527_pos_239014	-0.0588109
chr18_23147064_23147082_pos_223728	-0.0588118
chr17_75927547_75927565_pos_216618	-0.0588134
chr5_59128348_59128366_pos_383620	-0.0588138
chr1_24150088_24150106_pos_7623	-0.0588144
chr16_58127145_58127163_pos_192103	-0.0588146
chr4_15401068_15401086_pos_353664	-0.058815
chr15_33380484_33380502_pos_165377	-0.0588153
chr7_130986280_130986298_pos_461409	-0.0588169
chr12_100186230_100186248_pos_127585	-0.0588175
chr13_99338976_99338994_pos_146234	-0.0588179
chr5_59246994_59247012_pos_383722	-0.0588181
chr8_131705822_131705840_pos_488036	-0.0588187
chr1_231811805_231811823_pos_47940	-0.0588203
chr19_40663040_40663058_pos_238592	-0.0588216
chr16_56047556_56047574_pos_191300	-0.0588219
chr20_19451528_19451546_pos_288096	-0.0588225
chrX_124274702_124274720_pos_518005	-0.0588232
chr4_99842714_99842732_pos_362955	-0.0588236
chr3_194549000_194549018_pos_349952	-0.0588243
chr4_151165816_151165834_pos_369905	-0.0588246
chr7_44484718_44484736_pos_451308	-0.0588248
chr4_142380174_142380192_pos_368254	-0.058826
chr2_219526608_219526626_pos_279721	-0.0588266
chr1_112041366_112041384_pos_26474	-0.0588267
chr9_99059518_99059536_pos_502092	-0.0588271
chr16_75733642_75733660_pos_195040	-0.0588275
chr18_48997205_48997223_pos_227988	-0.0588281
chr17_17098902_17098920_pos_203277	-0.0588294
chr5_9533129_9533147_pos_377235	-0.0588303
chr11_19978846_19978864_pos_89677	-0.0588316
chr5_95669762_95669780_pos_389285	-0.0588332
chr1_25549824_25549842_pos_8018	-0.0588335
chr22_44363738_44363756_pos_312664	-0.0588336
chr8_134304214_134304232_pos_488893	-0.0588343
chr5_96735748_96735766_pos_389584	-0.0588344
chr1_85441062_85441080_pos_22230	-0.0588354
chr17_61204072_61204090_pos_213301	-0.0588356
chr1_27376446_27376464_pos_8853	-0.0588361
chr5_142810324_142810342_pos_398134	-0.0588384
chr12_124509630_124509648_pos_134200	-0.0588385
chr16_24977866_24977884_pos_188857	-0.0588396
chr15_71599806_71599824_pos_176187	-0.0588397
chr20_23294013_23294031_pos_288908	-0.058841
chr7_117867906_117867924_pos_460057	-0.0588414
chr11_57457558_57457576_pos_94163	-0.0588415
chr2_205025144_205025162_pos_276564	-0.0588418
chr5_111748326_111748344_pos_390864	-0.0588418
chr10_62057483_62057501_pos_64940	-0.0588423
chr4_74162349_74162367_pos_359571	-0.0588432
chr4_122700528_122700546_pos_365291	-0.0588436
chr8_109367876_109367894_pos_483605	-0.0588437
chr2_235170856_235170874_pos_282443	-0.0588442
chr1_109789322_109789340_pos_25950	-0.0588445
chr1_168768356_168768374_pos_33092	-0.0588446
chr19_11536220_11536238_pos_234811	-0.0588462
chr3_37591513_37591531_pos_321106	-0.0588463
chrX_153953464_153953482_pos_519266	-0.0588478
chr15_100131902_100131920_pos_184285	-0.0588483
chr1_46018910_46018928_pos_14005	-0.058849
chr10_87713852_87713870_pos_71794	-0.0588501
chr5_169125914_169125932_pos_404765	-0.0588502
chr3_99503134_99503152_pos_332084	-0.0588536
chr1_147897708_147897726_pos_28886	-0.0588564
chr3_65672996_65673014_pos_328261	-0.0588576
chr2_55153832_55153850_pos_255042	-0.0588583
chr10_20004276_20004294_pos_57266	-0.0588587
chr15_77885205_77885223_pos_178075	-0.0588615
chr3_133097384_133097402_pos_339293	-0.0588618
chr3_184417962_184417980_pos_346770	-0.0588632
chr10_63700518_63700536_pos_65423	-0.0588636
chr3_169510104_169510122_pos_344135	-0.0588646
chr3_62189072_62189090_pos_327379	-0.0588652
chr3_179666714_179666732_pos_346453	-0.0588659
chrX_40867096_40867114_pos_514983	-0.058866
chr1_55197476_55197494_pos_15779	-0.0588676
chr6_117593144_117593162_pos_429858	-0.0588678
chr1_174112874_174112892_pos_34090	-0.0588685
chr9_127632686_127632704_pos_508429	-0.0588702
chr3_70072380_70072398_pos_329601	-0.058871
chr15_77557330_77557348_pos_178019	-0.0588713
chr8_29459377_29459395_pos_473328	-0.0588719
chr14_30193273_30193291_pos_149982	-0.058872
chr6_158799597_158799615_pos_438953	-0.0588723
chr20_22862906_22862924_pos_288711	-0.0588731
chr3_152403071_152403089_pos_342441	-0.058874
chr5_41420604_41420622_pos_381030	-0.0588745
chr5_139655979_139655997_pos_396615	-0.0588755
chr19_45376568_45376586_pos_239381	-0.0588764
chr14_34081400_34081418_pos_150937	-0.0588767
chr16_69860258_69860276_pos_193655	-0.0588799
chr3_36927204_36927222_pos_320742	-0.0588826
chr8_12981178_12981196_pos_468665	-0.0588828
chr6_44471736_44471754_pos_422111	-0.058883
chr1_202108020_202108038_pos_38894	-0.0588833
chr1_179017234_179017252_pos_35054	-0.0588846
chr2_67560264_67560282_pos_257205	-0.0588847
chr12_65510802_65510820_pos_122425	-0.0588849
chr5_56586188_56586206_pos_382795	-0.0588849
chr17_83119138_83119156_pos_219520	-0.0588851
chr14_25007215_25007233_pos_149851	-0.0588858
chr1_156130302_156130320_pos_30289	-0.0588881
chr15_28096423_28096441_pos_164686	-0.0588888
chr10_113475578_113475596_pos_79195	-0.0588899
chr8_97944789_97944807_pos_481569	-0.0588904
chr1_235910529_235910547_pos_49955	-0.0588909
chr15_95259940_95259958_pos_182353	-0.0588912
chr16_29595356_29595374_pos_189492	-0.0588918
chr6_19034884_19034902_pos_415482	-0.0588929
chr10_598523_598541_pos_52105	-0.0588931
chr21_28637085_28637103_pos_298928	-0.0588934
chr6_57178023_57178041_pos_424216	-0.0588946
chr7_35248812_35248830_pos_449174	-0.0588952
chr3_36925248_36925266_pos_320738	-0.0588956
chr2_223055830_223055848_pos_280519	-0.0588959
chr14_74691589_74691607_pos_158823	-0.0588965
chr15_28095232_28095250_pos_164672	-0.0588981
chr22_25747728_25747746_pos_306106	-0.058899
chr13_99033920_99033938_pos_146145	-0.0588993
chr3_16849364_16849382_pos_317638	-0.0589016
chr9_70615318_70615336_pos_497175	-0.0589033
chr11_65377280_65377298_pos_95847	-0.0589038
chr2_29063738_29063756_pos_247394	-0.0589046
chr8_11689186_11689204_pos_468122	-0.0589054
chr12_21710358_21710376_pos_115762	-0.0589059
chr5_157271906_157271924_pos_402885	-0.0589064
chr22_35837660_35837678_pos_309239	-0.0589066
chr9_119964096_119964114_pos_505887	-0.0589078
chr5_66970248_66970266_pos_384795	-0.0589104
chr16_11102246_11102264_pos_186789	-0.0589111
chr10_49089644_49089662_pos_62962	-0.0589118
chr12_128818300_128818318_pos_134750	-0.0589128
chr14_22979538_22979556_pos_149267	-0.0589143
chr6_90610074_90610092_pos_426668	-0.0589173
chr2_160334682_160334700_pos_269664	-0.0589174
chr11_9567151_9567169_pos_85728	-0.0589192
chrX_23796726_23796744_pos_513764	-0.0589199
chr20_58612633_58612651_pos_296661	-0.0589209
chr3_112776090_112776108_pos_333881	-0.058921
chr10_30011586_30011604_pos_59447	-0.0589219
chr22_31244244_31244262_pos_307885	-0.0589223
chr13_50385988_50386006_pos_142290	-0.0589226
chr15_36882742_36882760_pos_166147	-0.0589226
chr14_58668960_58668978_pos_153623	-0.0589242
chr13_32163647_32163665_pos_138082	-0.0589245
chr1_202561441_202561459_pos_39144	-0.0589255
chr7_35244944_35244962_pos_449138	-0.058926
chr16_57646492_57646510_pos_191799	-0.0589267
chr17_81387939_81387957_pos_218794	-0.058928
chr9_110546390_110546408_pos_504235	-0.0589304
chr6_16986604_16986622_pos_414645	-0.058932
chr18_3179804_3179822_pos_220072	-0.0589324
chr10_28880044_28880062_pos_58772	-0.0589341
chr14_59332876_59332894_pos_153990	-0.0589344
chr1_119618486_119618504_pos_28180	-0.0589353
chr6_31123228_31123246_pos_417834	-0.0589401
chr6_138863318_138863336_pos_433887	-0.0589403
chr7_129830206_129830224_pos_460921	-0.0589429
chr7_45293769_45293787_pos_451443	-0.0589434
chr14_73270398_73270416_pos_158361	-0.0589464
chr15_99444030_99444048_pos_183817	-0.0589466
chr7_41520690_41520708_pos_450603	-0.0589468
chr14_70713631_70713649_pos_157648	-0.0589469
chr13_98220610_98220628_pos_145734	-0.0589473
chr16_21989354_21989372_pos_188484	-0.0589473
chrX_10048260_10048278_pos_512639	-0.0589481
chr1_34057924_34057942_pos_10882	-0.0589494
chr3_138774754_138774772_pos_340156	-0.0589501
chr2_72562320_72562338_pos_258628	-0.0589504
chr20_62134118_62134136_pos_297120	-0.0589515
chr6_38134890_38134908_pos_420235	-0.0589531
chr18_58784616_58784634_pos_229680	-0.058954
chr19_19463247_19463265_pos_236877	-0.0589545
chr13_74136584_74136602_pos_143701	-0.0589566
chr1_230798125_230798143_pos_47525	-0.0589567
chr3_65245927_65245945_pos_328119	-0.0589575
chr5_169945966_169945984_pos_404961	-0.0589575
chr7_28530659_28530677_pos_447532	-0.0589588
chr6_164150504_164150522_pos_440755	-0.0589597
chr3_9864310_9864328_pos_315279	-0.0589598
chr22_44931420_44931438_pos_312807	-0.0589607
chr15_85672854_85672872_pos_180141	-0.0589614
chr4_126569440_126569458_pos_366239	-0.0589619
chr5_149872892_149872910_pos_400759	-0.0589621
chr10_110685048_110685066_pos_78355	-0.0589629
chr12_123059176_123059194_pos_133501	-0.058964
chr13_106484787_106484805_pos_146578	-0.0589645
chr4_153656166_153656184_pos_370965	-0.0589646
chr7_35519054_35519072_pos_449543	-0.0589651
chr6_12292982_12293000_pos_412266	-0.0589662
chr1_216502422_216502440_pos_43618	-0.0589663
chr1_147504962_147504980_pos_28630	-0.0589671
chr7_82419488_82419506_pos_455675	-0.0589681
chr17_17120860_17120878_pos_203324	-0.0589684
chr10_91162558_91162576_pos_72998	-0.058969
chr10_91555973_91555991_pos_73148	-0.0589699
chr7_51261399_51261417_pos_452983	-0.0589702
chr9_131237598_131237616_pos_509990	-0.058971
chr6_128630179_128630197_pos_431645	-0.0589738
chr5_54820960_54820978_pos_382173	-0.058975
chr1_223733436_223733454_pos_45383	-0.0589761
chr13_49308242_49308260_pos_141974	-0.0589762
chr3_18253210_18253228_pos_318046	-0.0589764
chr12_6430656_6430674_pos_113265	-0.0589772
chr8_77109223_77109241_pos_479190	-0.0589775
chr4_158005099_158005117_pos_371382	-0.0589776
chr2_86021210_86021228_pos_259773	-0.058979
chr1_232112424_232112442_pos_48238	-0.0589793
chr10_14010235_14010253_pos_55866	-0.0589798
chr16_3150558_3150576_pos_185267	-0.0589819
chr5_148807945_148807963_pos_399498	-0.0589822
chr1_41892644_41892662_pos_12901	-0.0589828
chr9_18438041_18438059_pos_493731	-0.0589836
chr19_33778274_33778292_pos_237433	-0.0589837
chr6_41560570_41560588_pos_420869	-0.0589837
chr10_63760192_63760210_pos_65478	-0.0589839
chr10_90960455_90960473_pos_72836	-0.0589848
chr10_113644933_113644951_pos_79268	-0.058986
chr4_140084610_140084628_pos_367531	-0.0589874
chr10_18059519_18059537_pos_56854	-0.0589875
chr7_157360928_157360946_pos_465875	-0.0589875
chr20_53187592_53187610_pos_295417	-0.0589879
chr6_75932192_75932210_pos_424970	-0.05899
chr6_17583587_17583605_pos_415095	-0.0589916
chr5_94623296_94623314_pos_389259	-0.0589928
chr5_76685200_76685218_pos_386696	-0.0589962
chr5_15838184_15838202_pos_378588	-0.0589969
chr7_159012804_159012822_pos_466083	-0.0589984
chr4_184413818_184413836_pos_374653	-0.0589986
chr6_17972674_17972692_pos_415304	-0.0589989
chr3_187914515_187914533_pos_348076	-0.0589994
chr16_30549504_30549522_pos_189613	-0.0590008
chr12_132766742_132766760_pos_134972	-0.0590012
chr5_41264688_41264706_pos_380958	-0.0590014
chr10_624633_624651_pos_52153	-0.0590015
chr3_143786908_143786926_pos_340965	-0.0590016
chr6_133854564_133854582_pos_432473	-0.0590017
chr2_197926760_197926778_pos_275420	-0.0590028
chr1_175750762_175750780_pos_34318	-0.0590043
chr3_98602357_98602375_pos_331833	-0.0590052
chr8_79784044_79784062_pos_479286	-0.0590057
chr3_48130526_48130544_pos_324367	-0.059006
chr15_80876366_80876384_pos_178703	-0.0590081
chr19_13399280_13399298_pos_235143	-0.0590081
chr17_199291_199309_pos_198449	-0.0590083
chr8_8372818_8372836_pos_466812	-0.0590085
chr5_172684108_172684126_pos_406044	-0.0590087
chr17_42314239_42314257_pos_208092	-0.0590097
chr9_126957370_126957388_pos_507868	-0.0590103
chr12_70730188_70730206_pos_123565	-0.0590105
chr13_42702710_42702728_pos_140398	-0.0590113
chr17_42313873_42313891_pos_208090	-0.0590144
chr17_43341806_43341824_pos_208374	-0.0590146
chr12_47014726_47014744_pos_118901	-0.0590167
chr1_168168018_168168036_pos_32771	-0.0590178
chr1_41678357_41678375_pos_12756	-0.059018
chrX_154046686_154046704_pos_519290	-0.059018
chr15_73283496_73283514_pos_176491	-0.0590181
chr16_50323770_50323788_pos_190361	-0.0590185
chr1_119618396_119618414_pos_28178	-0.0590196
chr4_157225256_157225274_pos_371337	-0.0590218
chr15_36791997_36792015_pos_166072	-0.0590226
chr3_12644450_12644468_pos_316114	-0.0590242
chr4_5731542_5731560_pos_351886	-0.0590247
chr1_48069804_48069822_pos_14556	-0.0590251
chr4_53196564_53196582_pos_357900	-0.0590255
chr10_120946676_120946694_pos_80982	-0.0590269
chr8_66129300_66129318_pos_478381	-0.0590272
chr5_40904082_40904100_pos_380885	-0.059028
chr4_185115912_185115930_pos_374856	-0.0590281
chr12_108609650_108609668_pos_129320	-0.0590287
chr7_28176315_28176333_pos_447391	-0.0590306
chr5_43649384_43649402_pos_381408	-0.059031
chr15_86573286_86573304_pos_180299	-0.0590324
chr4_14864572_14864590_pos_353490	-0.059033
chr17_12628316_12628334_pos_202369	-0.0590331
chr4_138954129_138954147_pos_367005	-0.0590347
chr12_53560583_53560601_pos_120723	-0.0590349
chr5_168270116_168270134_pos_404412	-0.0590352
chr1_109617501_109617519_pos_25915	-0.059036
chr12_57865344_57865362_pos_121487	-0.0590361
chr22_24144588_24144606_pos_305415	-0.0590361
chr17_2853808_2853826_pos_200157	-0.0590366
chr9_122131464_122131482_pos_506794	-0.059037
chr5_102755123_102755141_pos_389786	-0.0590373
chr7_6252913_6252931_pos_444225	-0.0590388
chr5_173245776_173245794_pos_406752	-0.0590403
chr18_13379829_13379847_pos_222199	-0.0590407
chr3_114365172_114365190_pos_334132	-0.0590409
chr12_93177786_93177804_pos_125928	-0.0590414
chr16_87407884_87407902_pos_197647	-0.0590433
chr22_35866854_35866872_pos_309261	-0.0590437
chr18_8561726_8561744_pos_221003	-0.059044
chr5_159773326_159773344_pos_403918	-0.0590453
chr1_112524336_112524354_pos_26613	-0.0590486
chr2_96254716_96254734_pos_260378	-0.0590494
chr2_179569982_179570000_pos_273117	-0.0590496
chr8_78584480_78584498_pos_479222	-0.0590497
chr12_19238244_19238262_pos_115160	-0.0590502
chr3_66497486_66497504_pos_328842	-0.0590504
chr2_191270834_191270852_pos_274606	-0.0590506
chr1_61420480_61420498_pos_17988	-0.0590508
chr22_24144898_24144916_pos_305418	-0.0590515
chr4_166421749_166421767_pos_372242	-0.0590518
chr2_160379662_160379680_pos_269727	-0.0590523
chr17_29241124_29241142_pos_205397	-0.0590527
chr16_54875380_54875398_pos_191133	-0.0590532
chr3_151901422_151901440_pos_342185	-0.0590535
chr22_18035962_18035980_pos_304343	-0.0590536
chr2_85765652_85765670_pos_259636	-0.0590539
chr5_159604860_159604878_pos_403872	-0.0590541
chr11_16806794_16806812_pos_88626	-0.0590558
chr9_37988149_37988167_pos_495683	-0.0590559
chr9_109110658_109110676_pos_503398	-0.0590611
chr1_65276978_65276996_pos_19215	-0.0590614
chr1_43538562_43538580_pos_13383	-0.0590621
chr12_68495877_68495895_pos_123175	-0.0590632
chr8_127738220_127738238_pos_487004	-0.0590652
chr8_22423886_22423904_pos_471181	-0.0590659
chr4_38106807_38106825_pos_355873	-0.0590661
chr16_23801596_23801614_pos_188689	-0.0590668
chr20_602408_602426_pos_285232	-0.0590679
chr12_121466286_121466304_pos_132905	-0.0590692
chr8_22216116_22216134_pos_471063	-0.0590697
chr2_21281032_21281050_pos_245722	-0.0590699
chr3_151267780_151267798_pos_342160	-0.0590706
chr2_54665575_54665593_pos_254909	-0.0590708
chr11_94795312_94795330_pos_101139	-0.0590738
chr3_99126477_99126495_pos_332057	-0.0590743
chr18_50659807_50659825_pos_228223	-0.0590747
chr18_63238209_63238227_pos_230526	-0.0590766
chr3_81842238_81842256_pos_331541	-0.059081
chr3_69090222_69090240_pos_329033	-0.0590811
chr3_71263168_71263186_pos_330167	-0.0590811
chr5_176402970_176402988_pos_407858	-0.0590812
chrX_69137502_69137520_pos_516542	-0.0590812
chr10_103229308_103229326_pos_76577	-0.0590845
chr2_168119766_168119784_pos_270692	-0.0590854
chr18_3180516_3180534_pos_220075	-0.0590862
chr1_108600494_108600512_pos_25608	-0.0590868
chr7_136941044_136941062_pos_463240	-0.0590881
chr4_23871370_23871388_pos_354366	-0.0590882
chr11_92226176_92226194_pos_100884	-0.059091
chr1_181937148_181937166_pos_35460	-0.0590916
chr4_119510992_119511010_pos_364885	-0.0590917
chr7_1665028_1665046_pos_442570	-0.0590917
chr17_16477484_16477502_pos_203122	-0.0590921
chr17_42320164_42320182_pos_208107	-0.0590921
chr11_16239108_16239126_pos_88467	-0.0590925
chr1_178345790_178345808_pos_34886	-0.0590954
chr19_13098424_13098442_pos_235100	-0.0590978
chr5_61659434_61659452_pos_384044	-0.0590992
chr10_132626554_132626572_pos_83773	-0.0591004
chr10_99433468_99433486_pos_75425	-0.0591013
chr13_30486560_30486578_pos_137545	-0.0591022
chr7_37211168_37211186_pos_450090	-0.0591031
chr1_147740508_147740526_pos_28765	-0.0591034
chr2_28406998_28407016_pos_247106	-0.0591035
chr20_8671042_8671060_pos_286621	-0.0591046
chr6_41936568_41936586_pos_421065	-0.0591052
chr4_18593690_18593708_pos_354071	-0.0591088
chr1_248863370_248863388_pos_51975	-0.0591094
chr19_18478988_18479006_pos_236565	-0.0591098
chr22_50641877_50641895_pos_314098	-0.0591131
chr16_2004132_2004150_pos_185063	-0.0591132
chr20_36556748_36556766_pos_291028	-0.0591176
chr13_112837613_112837631_pos_148436	-0.0591199
chr2_8480312_8480330_pos_242433	-0.0591199
chr4_185127508_185127526_pos_374873	-0.0591208
chr7_113891938_113891956_pos_459445	-0.059122
chr9_115939076_115939094_pos_505548	-0.0591221
chr9_107612311_107612329_pos_503054	-0.0591226
chr8_69496868_69496886_pos_478731	-0.0591228
chr2_85179776_85179794_pos_259295	-0.059123
chr20_23629294_23629312_pos_288934	-0.0591238
chr10_91555577_91555595_pos_73143	-0.0591241
chr1_109818656_109818674_pos_25978	-0.0591245
chr1_236703150_236703168_pos_50287	-0.0591248
chr20_62819514_62819532_pos_297492	-0.059125
chr9_116157123_116157141_pos_505616	-0.0591267
chr15_78206870_78206888_pos_178268	-0.0591287
chr7_51034836_51034854_pos_452872	-0.0591288
chr20_47639088_47639106_pos_293716	-0.05913
chr3_61847875_61847893_pos_327181	-0.0591304
chr3_121664406_121664424_pos_335530	-0.0591327
chr13_71522076_71522094_pos_143414	-0.0591354
chr13_31887420_31887438_pos_137836	-0.0591356
chr5_55450472_55450490_pos_382287	-0.0591371
chr1_201435834_201435852_pos_38275	-0.0591385
chr14_68404821_68404839_pos_156308	-0.0591409
chr1_175591418_175591436_pos_34313	-0.0591416
chr4_52600370_52600388_pos_357511	-0.0591419
chr1_204045558_204045576_pos_40065	-0.0591428
chr14_63929132_63929150_pos_155240	-0.0591444
chr16_86609230_86609248_pos_197260	-0.0591453
chr5_158523940_158523958_pos_403408	-0.0591462
chr16_81591348_81591366_pos_195669	-0.0591469
chr10_11193245_11193263_pos_54971	-0.059148
chr8_13168497_13168515_pos_468852	-0.0591493
chr22_45269159_45269177_pos_312840	-0.0591505
chr2_43415726_43415744_pos_252341	-0.0591508
chr12_118271306_118271324_pos_132297	-0.0591519
chr10_121994156_121994174_pos_81177	-0.0591528
chr14_68695121_68695139_pos_156801	-0.0591541
chr12_124369302_124369320_pos_133960	-0.0591557
chr12_106084099_106084117_pos_128720	-0.0591561
chr9_91119896_91119914_pos_499747	-0.0591567
chr20_10670876_10670894_pos_287142	-0.059157
chr1_89602998_89603016_pos_22872	-0.0591575
chr11_2788655_2788673_pos_84626	-0.0591575
chr6_136961876_136961894_pos_433260	-0.0591589
chr8_55976414_55976432_pos_477349	-0.0591592
chr10_79061470_79061488_pos_69958	-0.0591601
chr6_150668992_150669010_pos_436836	-0.0591601
chr3_4986688_4986706_pos_314563	-0.0591607
chr12_114438026_114438044_pos_131445	-0.0591609
chr11_100715842_100715860_pos_101956	-0.059161
chr9_116355555_116355573_pos_505666	-0.0591611
chr20_49969014_49969032_pos_294489	-0.0591616
chr5_56581552_56581570_pos_382786	-0.0591622
chr4_118969388_118969406_pos_364611	-0.0591635
chr10_114477612_114477630_pos_79624	-0.0591636
chr2_217331554_217331572_pos_278561	-0.0591664
chr1_39214364_39214382_pos_11697	-0.0591667
chr17_81387881_81387899_pos_218792	-0.0591683
chr6_138872887_138872905_pos_433932	-0.059171
chr6_84665518_84665536_pos_425742	-0.0591718
chr10_95407190_95407208_pos_74257	-0.0591732
chr11_45755078_45755096_pos_92906	-0.0591732
chr15_38089198_38089216_pos_166661	-0.0591736
chr7_105244874_105244892_pos_458230	-0.0591743
chr10_17025678_17025696_pos_56638	-0.0591744
chr1_203858202_203858220_pos_40045	-0.0591748
chr7_151111143_151111161_pos_465130	-0.0591752
chr4_139523212_139523230_pos_367095	-0.0591765
chr13_51259601_51259619_pos_142689	-0.0591769
chr4_16820364_16820382_pos_353937	-0.0591772
chr12_57865395_57865413_pos_121488	-0.0591783
chr5_143024730_143024748_pos_398355	-0.0591803
chrX_72018696_72018714_pos_516854	-0.0591804
chr22_45319252_45319270_pos_312878	-0.0591805
chr5_14168638_14168656_pos_377836	-0.0591828
chr15_89167862_89167880_pos_180721	-0.0591841
chrX_69279028_69279046_pos_516606	-0.0591847
chr2_226793701_226793719_pos_281069	-0.0591852
chr10_24652160_24652178_pos_58257	-0.0591854
chr4_185777696_185777714_pos_375313	-0.0591863
chr4_147362112_147362130_pos_369120	-0.0591876
chr8_130975393_130975411_pos_488030	-0.0591889
chr1_85360427_85360445_pos_22184	-0.0591896
chr9_134544968_134544986_pos_511521	-0.0591907
chr1_101149034_101149052_pos_25296	-0.0591921
chr10_6239308_6239326_pos_54109	-0.0591921
chr20_44137779_44137797_pos_292621	-0.0591921
chr12_3122572_3122590_pos_111864	-0.0591922
chr4_98517549_98517567_pos_362659	-0.0591922
chr7_8282666_8282684_pos_444532	-0.0591922
chr5_169946166_169946184_pos_404965	-0.0591925
chr11_130480714_130480732_pos_109020	-0.0591927
chr3_98785278_98785296_pos_331931	-0.059193
chr1_79982870_79982888_pos_21186	-0.0591933
chr17_12530372_12530390_pos_202305	-0.0591939
chr2_234467588_234467606_pos_282144	-0.0591939
chr7_130396257_130396275_pos_461251	-0.0591952
chr11_121670402_121670420_pos_106055	-0.0591955
chr6_152315778_152315796_pos_437398	-0.0591959
chr5_72611291_72611309_pos_386097	-0.0591961
chr8_90643574_90643592_pos_480100	-0.0591963
chr2_121532424_121532442_pos_264960	-0.0591964
chr5_149297371_149297389_pos_400019	-0.0591972
chr20_1926474_1926492_pos_285443	-0.0591999
chr5_116543839_116543857_pos_391950	-0.0592007
chr14_92687829_92687847_pos_161653	-0.0592008
chr8_120153900_120153918_pos_484552	-0.0592009
chr8_42447848_42447866_pos_475965	-0.059201
chr15_67916158_67916176_pos_174333	-0.0592012
chr14_50225574_50225592_pos_151524	-0.0592014
chr2_16755534_16755552_pos_244744	-0.0592027
chr10_69061693_69061711_pos_65860	-0.0592042
chr2_60416392_60416410_pos_255385	-0.0592045
chr3_99128798_99128816_pos_332061	-0.0592053
chr7_149600060_149600078_pos_464716	-0.0592057
chr10_103882508_103882526_pos_77015	-0.0592072
chr10_110610362_110610380_pos_78149	-0.0592084
chr6_121775055_121775073_pos_430758	-0.0592102
chr4_145887566_145887584_pos_368825	-0.0592117
chr3_171748636_171748654_pos_344819	-0.059213
chr11_45859010_45859028_pos_92972	-0.0592143
chr11_64148408_64148426_pos_95526	-0.0592145
chr12_77847462_77847480_pos_124196	-0.0592153
chr9_92648416_92648434_pos_500265	-0.0592155
chr8_11586720_11586738_pos_467830	-0.0592163
chr19_18457120_18457138_pos_236538	-0.0592178
chr17_951800_951818_pos_198882	-0.0592188
chr2_8496018_8496036_pos_242450	-0.0592192
chr6_2669452_2669470_pos_409324	-0.05922
chr4_7986257_7986275_pos_352633	-0.0592206
chr6_129671980_129671998_pos_431972	-0.059221
chr3_128279198_128279216_pos_338029	-0.0592228
chr7_157347466_157347484_pos_465825	-0.0592239
chr1_211551875_211551893_pos_42529	-0.0592242
chr16_58022842_58022860_pos_191893	-0.0592253
chr9_92506612_92506630_pos_500203	-0.0592255
chr1_109615938_109615956_pos_25906	-0.0592258
chr1_19496150_19496168_pos_6107	-0.0592277
chr1_216616772_216616790_pos_43660	-0.0592299
chr6_157274913_157274931_pos_438432	-0.0592302
chr10_35379428_35379446_pos_61381	-0.0592303
chr15_33985607_33985625_pos_165386	-0.0592309
chr7_905108_905126_pos_442383	-0.0592309
chr1_54339268_54339286_pos_15374	-0.0592312
chrX_119686078_119686096_pos_517872	-0.059236
chr1_93818114_93818132_pos_23923	-0.0592373
chr1_183847844_183847862_pos_36325	-0.0592375
chr10_34433838_34433856_pos_61092	-0.0592384
chr11_46657444_46657462_pos_93282	-0.0592395
chr3_102698676_102698694_pos_332724	-0.0592398
chr11_15649520_15649538_pos_88177	-0.0592403
chr3_171258581_171258599_pos_344496	-0.0592405
chr3_195102322_195102340_pos_350437	-0.0592413
chr4_3292987_3293005_pos_351638	-0.0592416
chr17_50290204_50290222_pos_210959	-0.0592417
chr5_35158696_35158714_pos_380053	-0.0592431
chr5_140323009_140323027_pos_397123	-0.0592447
chr4_11615859_11615877_pos_353204	-0.0592453
chr15_74438898_74438916_pos_177115	-0.0592459
chr2_151947948_151947966_pos_268249	-0.059247
chr13_33195852_33195870_pos_138514	-0.0592482
chr15_58310736_58310754_pos_170718	-0.0592484
chr1_198264440_198264458_pos_37730	-0.0592488
chr18_56789300_56789318_pos_228970	-0.0592498
chr13_33175146_33175164_pos_138481	-0.0592505
chr2_40244358_40244376_pos_250670	-0.0592511
chr11_62577318_62577336_pos_95165	-0.0592512
chr13_97225708_97225726_pos_145370	-0.0592528
chr16_84786300_84786318_pos_196359	-0.0592541
chr5_157291530_157291548_pos_402940	-0.0592557
chr3_134333655_134333673_pos_339636	-0.059256
chr4_185768409_185768427_pos_375285	-0.0592575
chr1_108051884_108051902_pos_25560	-0.0592592
chr15_63001034_63001052_pos_172166	-0.0592612
chr3_172126414_172126432_pos_345109	-0.0592621
chr12_50508138_50508156_pos_119881	-0.0592622
chr12_45131608_45131626_pos_118015	-0.0592627
chr11_34207212_34207230_pos_91176	-0.0592632
chr5_113166910_113166928_pos_391288	-0.059265
chr9_130446578_130446596_pos_509613	-0.0592666
chr1_206416677_206416695_pos_40939	-0.0592667
chr1_12474192_12474210_pos_4427	-0.0592671
chr18_58928608_58928626_pos_229819	-0.0592681
chr1_55694424_55694442_pos_15998	-0.0592691
chr20_36955292_36955310_pos_291164	-0.0592697
chr1_107851241_107851259_pos_25503	-0.059271
chr16_5003136_5003154_pos_186197	-0.0592714
chr7_25389628_25389646_pos_446713	-0.0592719
chr3_48434046_48434064_pos_324431	-0.059273
chr9_76818440_76818458_pos_497737	-0.0592742
chr3_124772170_124772188_pos_336705	-0.0592752
chr20_1943021_1943039_pos_285527	-0.059276
chr3_146156174_146156192_pos_341105	-0.0592768
chr16_3159036_3159054_pos_185287	-0.0592771
chr5_148806030_148806048_pos_399484	-0.0592776
chr12_114182778_114182796_pos_131183	-0.059278
chr17_81697803_81697821_pos_219037	-0.0592785
chr6_166620348_166620366_pos_441079	-0.0592809
chr7_40733090_40733108_pos_450430	-0.0592813
chr4_159734648_159734666_pos_372146	-0.0592817
chr19_16867488_16867506_pos_236060	-0.0592819
chr5_150649599_150649617_pos_401423	-0.059282
chr5_78594946_78594964_pos_387064	-0.059283
chr2_85259374_85259392_pos_259365	-0.0592832
chr1_225475216_225475234_pos_45628	-0.0592834
chr10_69398432_69398450_pos_66026	-0.059284
chr19_5933907_5933925_pos_233664	-0.0592857
chr1_39213699_39213717_pos_11687	-0.0592862
chr15_62510842_62510860_pos_171716	-0.059289
chr22_17578256_17578274_pos_303840	-0.059291
chr6_162229847_162229865_pos_439627	-0.0592922
chr13_50629772_50629790_pos_142454	-0.0592929
chr5_150627093_150627111_pos_401342	-0.0592965
chr3_123443054_123443072_pos_336064	-0.0592971
chr10_76626662_76626680_pos_68895	-0.0592983
chr5_67015289_67015307_pos_384810	-0.059303
chr16_29977234_29977252_pos_189529	-0.0593036
chr2_175007898_175007916_pos_272293	-0.0593051
chr2_162261824_162261842_pos_270141	-0.0593056
chr2_36438890_36438908_pos_249198	-0.059306
chr10_91631430_91631448_pos_73432	-0.0593072
chr15_38069325_38069343_pos_166640	-0.059308
chr16_4511660_4511678_pos_186011	-0.059308
chr11_60891218_60891236_pos_94468	-0.0593084
chr10_17445694_17445712_pos_56803	-0.0593092
chr16_4804806_4804824_pos_186094	-0.0593095
chr15_42159495_42159513_pos_168021	-0.0593097
chr7_92000124_92000142_pos_456168	-0.0593103
chr6_16504187_16504205_pos_414282	-0.0593116
chr6_139510714_139510732_pos_434201	-0.059312
chr16_23497345_23497363_pos_188659	-0.0593137
chr2_190980016_190980034_pos_274499	-0.0593146
chr3_197471416_197471434_pos_351070	-0.059317
chr12_20435212_20435230_pos_115591	-0.0593189
chr2_126658889_126658907_pos_265116	-0.0593193
chr19_46986052_46986070_pos_240059	-0.0593202
chr15_90034572_90034590_pos_180841	-0.0593221
chr5_151239507_151239525_pos_401750	-0.0593222
chr2_175208373_175208391_pos_272327	-0.0593235
chr8_22911954_22911972_pos_471448	-0.059325
chr15_76208054_76208072_pos_177601	-0.0593264
chr20_56372226_56372244_pos_295854	-0.0593266
chr1_203624590_203624608_pos_39887	-0.059327
chr2_159200614_159200632_pos_269259	-0.059327
chr9_116572110_116572128_pos_505733	-0.0593273
chr2_55223636_55223654_pos_255081	-0.0593276
chr20_23967773_23967791_pos_288945	-0.0593286
chr10_18412108_18412126_pos_57051	-0.0593301
chr2_164606894_164606912_pos_270457	-0.0593315
chr2_85741424_85741442_pos_259575	-0.0593319
chr12_11839315_11839333_pos_114062	-0.0593321
chr1_21171830_21171848_pos_6344	-0.0593332
chr15_85722620_85722638_pos_180205	-0.0593332
chr1_8367900_8367918_pos_2086	-0.0593333
chr5_149664817_149664835_pos_400531	-0.0593334
chr10_75018462_75018480_pos_68312	-0.0593335
chr2_212360150_212360168_pos_277534	-0.0593335
chr6_36826120_36826138_pos_419458	-0.0593343
chr3_11386850_11386868_pos_315542	-0.0593348
chr1_164623165_164623183_pos_31827	-0.0593363
chr12_121839769_121839787_pos_133149	-0.0593372
chr2_43649442_43649460_pos_252402	-0.0593377
chr4_185533572_185533590_pos_375061	-0.0593377
chr15_67926704_67926722_pos_174376	-0.0593393
chr5_125326204_125326222_pos_393484	-0.0593393
chr2_119240668_119240686_pos_264330	-0.0593408
chr1_61638458_61638476_pos_18165	-0.0593413
chr15_52308840_52308858_pos_169616	-0.0593422
chr16_11090440_11090458_pos_186765	-0.0593434
chr19_11381152_11381170_pos_234779	-0.0593447
chr2_108640878_108640896_pos_263200	-0.0593465
chr8_80991970_80991988_pos_479711	-0.0593465
chr14_104980352_104980370_pos_164063	-0.0593468
chr10_119655588_119655606_pos_80858	-0.0593478
chr1_161532414_161532432_pos_31177	-0.0593479
chr2_47215244_47215262_pos_253930	-0.0593481
chr12_106250482_106250500_pos_128951	-0.0593486
chr12_56632432_56632450_pos_121211	-0.0593507
chr10_91381856_91381874_pos_73123	-0.0593508
chr5_149561476_149561494_pos_400445	-0.0593515
chr12_119155970_119155988_pos_132367	-0.0593517
chr5_173903500_173903518_pos_407322	-0.0593518
chr16_8742212_8742230_pos_186357	-0.0593542
chr6_116565256_116565274_pos_429790	-0.0593549
chr4_158827056_158827074_pos_371752	-0.0593555
chr9_122350742_122350760_pos_506895	-0.0593561
chr9_72882506_72882524_pos_497452	-0.0593572
chr19_38683292_38683310_pos_238129	-0.0593574
chr7_35375142_35375160_pos_449347	-0.0593585
chr15_87949193_87949211_pos_180417	-0.059359
chr9_14107700_14107718_pos_492790	-0.05936
chr1_9900586_9900604_pos_2989	-0.0593624
chr19_40411550_40411568_pos_238488	-0.0593626
chr2_181776460_181776478_pos_273251	-0.0593632
chr1_67749750_67749768_pos_20045	-0.0593636
chr16_58475510_58475528_pos_192227	-0.0593641
chr3_171347493_171347511_pos_344615	-0.0593643
chr9_13992248_13992266_pos_492644	-0.0593644
chr3_169632982_169633000_pos_344213	-0.059367
chr1_7621500_7621518_pos_1678	-0.0593692
chr12_93110028_93110046_pos_125847	-0.0593694
chr9_2487259_2487277_pos_491213	-0.0593699
chr3_128084550_128084568_pos_337946	-0.05937
chr9_120937920_120937938_pos_506074	-0.0593713
chr2_182371100_182371118_pos_273421	-0.0593728
chr1_218517318_218517336_pos_44352	-0.059373
chr15_52643005_52643023_pos_169711	-0.0593736
chr5_74251136_74251154_pos_386360	-0.0593737
chr12_47807551_47807569_pos_119085	-0.0593749
chr9_96413670_96413688_pos_501496	-0.059377
chr17_48023494_48023512_pos_210092	-0.0593771
chr3_69342296_69342314_pos_329237	-0.0593792
chr16_72932026_72932044_pos_194210	-0.0593802
chr5_77077338_77077356_pos_386765	-0.0593811
chr5_78377236_78377254_pos_386912	-0.0593816
chr6_148416508_148416526_pos_436082	-0.059382
chr8_28884710_28884728_pos_473146	-0.059383
chr2_15801136_15801154_pos_244403	-0.0593832
chr9_109275122_109275140_pos_503444	-0.0593839
chr7_35281484_35281502_pos_449269	-0.0593861
chr13_74136630_74136648_pos_143702	-0.0593863
chr3_128780374_128780392_pos_338338	-0.0593867
chr7_30816550_30816568_pos_448303	-0.0593873
chr2_74032548_74032566_pos_258886	-0.0593874
chr15_65355742_65355760_pos_173277	-0.0593876
chr5_107520126_107520144_pos_390187	-0.0593887
chr21_28339207_28339225_pos_298844	-0.0593894
chr12_120849868_120849886_pos_132812	-0.0593903
chr10_21058124_21058142_pos_57379	-0.0593914
chr2_214489740_214489758_pos_277679	-0.0593914
chr16_25061164_25061182_pos_188939	-0.0593922
chr3_73419704_73419722_pos_330945	-0.0593934
chr1_94783604_94783622_pos_24401	-0.059394
chr2_48509175_48509193_pos_254172	-0.0593948
chr1_207309818_207309836_pos_41410	-0.0593978
chr1_17892545_17892563_pos_5798	-0.0593994
chr8_6599352_6599370_pos_466699	-0.0593994
chr5_122858742_122858760_pos_392370	-0.0593995
chr20_59839081_59839099_pos_296932	-0.0594014
chr10_88238688_88238706_pos_71986	-0.0594044
chr11_2099304_2099322_pos_84316	-0.059405
chr7_100569691_100569709_pos_457290	-0.0594052
chr3_134695170_134695188_pos_339842	-0.0594069
chr18_10469141_10469159_pos_221560	-0.0594075
chr8_691332_691350_pos_466304	-0.0594081
chr9_114552140_114552158_pos_505390	-0.0594096
chr5_56169720_56169738_pos_382563	-0.0594107
chr3_168081356_168081374_pos_343862	-0.0594116
chr15_90988306_90988324_pos_181283	-0.0594127
chr10_30992886_30992904_pos_59884	-0.0594153
chr1_116416061_116416079_pos_27614	-0.0594165
chr11_10675282_10675300_pos_86102	-0.0594165
chr6_21840598_21840616_pos_416206	-0.0594178
chr5_125042206_125042224_pos_393366	-0.0594183
chr3_43217858_43217876_pos_323056	-0.0594187
chr1_98668824_98668842_pos_24813	-0.0594199
chr10_70665095_70665113_pos_66570	-0.0594203
chr3_121596296_121596314_pos_335456	-0.0594203
chr13_75372617_75372635_pos_143868	-0.0594207
chr18_26458083_26458101_pos_224583	-0.0594221
chr5_15286852_15286870_pos_378436	-0.0594241
chr14_68621831_68621849_pos_156624	-0.0594248
chr3_49699990_49700008_pos_324757	-0.0594248
chr3_119650454_119650472_pos_334886	-0.0594278
chr16_83887824_83887842_pos_196111	-0.0594279
chr16_84097578_84097596_pos_196205	-0.0594292
chr7_159105874_159105892_pos_466152	-0.0594322
chr2_62014337_62014355_pos_255742	-0.0594359
chr19_40720674_40720692_pos_238615	-0.0594364
chr3_37527522_37527540_pos_321028	-0.0594412
chr12_26008800_26008818_pos_116250	-0.0594413
chr3_171876899_171876917_pos_344987	-0.059442
chr1_228210722_228210740_pos_46652	-0.0594435
chr6_148364187_148364205_pos_436048	-0.0594445
chr2_184004549_184004567_pos_273540	-0.0594446
chr1_7376120_7376138_pos_1488	-0.0594455
chr9_6927954_6927972_pos_491894	-0.0594474
chr21_45407228_45407246_pos_303146	-0.0594488
chr14_68240262_68240280_pos_156026	-0.0594489
chr9_26524463_26524481_pos_494361	-0.0594504
chr3_143975618_143975636_pos_341000	-0.0594512
chr1_228268113_228268131_pos_46679	-0.0594517
chr2_9251786_9251804_pos_242859	-0.0594525
chr10_99913980_99913998_pos_75459	-0.0594532
chr13_33195574_33195592_pos_138512	-0.0594536
chr6_164415484_164415502_pos_440768	-0.0594544
chr2_150280343_150280361_pos_267997	-0.0594549
chr9_131855042_131855060_pos_510633	-0.0594586
chr3_64996229_64996247_pos_328053	-0.0594589
chr22_25403524_25403542_pos_306029	-0.0594594
chr14_103445925_103445943_pos_163530	-0.0594604
chr11_70230634_70230652_pos_97468	-0.0594609
chr19_11535936_11535954_pos_234806	-0.0594618
chr11_126138814_126138832_pos_107492	-0.0594623
chr18_35131883_35131901_pos_225643	-0.0594625
chr7_32380172_32380190_pos_448722	-0.0594646
chr12_3336384_3336402_pos_112307	-0.0594654
chr19_41409510_41409528_pos_238757	-0.0594654
chr8_9079464_9079482_pos_467120	-0.0594666
chr18_10270490_10270508_pos_221505	-0.059467
chr18_9660202_9660220_pos_221181	-0.0594679
chr17_45019376_45019394_pos_209361	-0.0594696
chr2_228378442_228378460_pos_281272	-0.0594711
chr18_36419758_36419776_pos_226009	-0.0594729
chr3_43327808_43327826_pos_323119	-0.0594748
chr12_31875414_31875432_pos_117274	-0.0594778
chr5_143231758_143231776_pos_398622	-0.0594793
chr2_97869648_97869666_pos_260738	-0.0594796
chr10_71065924_71065942_pos_66666	-0.0594798
chr13_98484608_98484626_pos_145925	-0.0594799
chr6_116251117_116251135_pos_429674	-0.05948
chr1_7613750_7613768_pos_1653	-0.0594807
chr20_32542858_32542876_pos_289933	-0.0594813
chr3_140186458_140186476_pos_340267	-0.0594813
chr12_2142336_2142354_pos_111123	-0.0594815
chr15_63232034_63232052_pos_172451	-0.0594824
chr12_92035254_92035272_pos_125420	-0.0594825
chr12_75934780_75934798_pos_123794	-0.0594841
chr7_2789990_2790008_pos_443155	-0.0594845
chr18_36392971_36392989_pos_225978	-0.0594863
chr4_122783484_122783502_pos_365301	-0.059487
chr1_46167232_46167250_pos_14099	-0.0594871
chr3_127953922_127953940_pos_337897	-0.0594881
chrX_15300204_15300222_pos_513168	-0.0594883
chr12_27195556_27195574_pos_116632	-0.0594894
chr4_140736744_140736762_pos_367727	-0.0594894
chr4_23931058_23931076_pos_354504	-0.0594913
chr8_40241186_40241204_pos_475406	-0.0594925
chr8_42468922_42468940_pos_475990	-0.0594929
chr8_55976165_55976183_pos_477348	-0.0594946
chr4_94508528_94508546_pos_362468	-0.0594961
chr15_63054532_63054550_pos_172244	-0.0594966
chr15_90665090_90665108_pos_181214	-0.059497
chr2_12928474_12928492_pos_244171	-0.059497
chr10_13340076_13340094_pos_55551	-0.0594984
chr11_85740232_85740250_pos_100146	-0.0594986
chr10_77841592_77841610_pos_69154	-0.0594989
chr16_54499549_54499567_pos_191041	-0.0595
chr12_75815634_75815652_pos_123742	-0.0595005
chr13_32150701_32150719_pos_138056	-0.059501
chr13_98454560_98454578_pos_145848	-0.0595024
chr20_57473518_57473536_pos_296285	-0.0595058
chr5_91378326_91378344_pos_389122	-0.0595068
chr9_133584342_133584360_pos_511071	-0.0595069
chr5_126015340_126015358_pos_393633	-0.0595072
chr3_152281267_152281285_pos_342268	-0.0595084
chr2_158778429_158778447_pos_268825	-0.0595092
chr14_59293998_59294016_pos_153911	-0.0595093
chr22_45324474_45324492_pos_312884	-0.0595098
chr22_42994010_42994028_pos_312399	-0.0595114
chr10_76323929_76323947_pos_68742	-0.0595118
chr12_93380534_93380552_pos_126131	-0.0595121
chr11_59772320_59772338_pos_94401	-0.0595123
chr5_32056202_32056220_pos_379396	-0.0595143
chr10_32418109_32418127_pos_60403	-0.0595167
chr13_41496856_41496874_pos_140119	-0.0595177
chr2_240237026_240237044_pos_284610	-0.0595179
chr1_56654922_56654940_pos_16469	-0.0595189
chr4_98467854_98467872_pos_362624	-0.059519
chr20_38157187_38157205_pos_291679	-0.0595193
chr7_50653297_50653315_pos_452733	-0.0595195
chr1_6605440_6605458_pos_1255	-0.0595201
chr17_49664935_49664953_pos_210467	-0.059521
chr10_33556884_33556902_pos_60911	-0.0595229
chr12_12808796_12808814_pos_114332	-0.0595229
chr3_126982644_126982662_pos_337552	-0.0595235
chr8_39924592_39924610_pos_475256	-0.0595265
chr1_209641875_209641893_pos_42152	-0.0595267
chr4_147646500_147646518_pos_369213	-0.0595269
chr2_64348950_64348968_pos_256280	-0.0595272
chr6_154578742_154578760_pos_437646	-0.0595273
chr12_46489984_46490002_pos_118669	-0.0595274
chr16_21073384_21073402_pos_188394	-0.0595279
chr5_146667746_146667764_pos_399106	-0.0595293
chr22_24147170_24147188_pos_305448	-0.0595297
chr13_20715059_20715077_pos_135223	-0.0595302
chr6_36615254_36615272_pos_419305	-0.0595306
chr10_45404278_45404296_pos_62559	-0.0595309
chr20_4297263_4297281_pos_285998	-0.0595319
chr5_54631592_54631610_pos_381978	-0.0595324
chr11_64877196_64877214_pos_95751	-0.0595331
chr2_178882796_178882814_pos_272965	-0.0595334
chr9_91483621_91483639_pos_499885	-0.059534
chr18_22551946_22551964_pos_223507	-0.0595341
chr17_78353288_78353306_pos_217882	-0.0595352
chr3_66449915_66449933_pos_328711	-0.0595362
chr15_37082250_37082268_pos_166439	-0.0595369
chr11_46273032_46273050_pos_93097	-0.0595371
chr8_87434449_87434467_pos_479993	-0.0595385
chr13_29361900_29361918_pos_137086	-0.0595389
chr6_35237855_35237873_pos_418810	-0.0595396
chr2_218004338_218004356_pos_279250	-0.0595426
chr6_41713694_41713712_pos_420985	-0.0595453
chr17_78665318_78665336_pos_218006	-0.059546
chr13_40985124_40985142_pos_140042	-0.0595466
chr1_185489026_185489044_pos_37049	-0.0595467
chr16_19574838_19574856_pos_188001	-0.0595477
chr3_122619336_122619354_pos_335572	-0.059548
chr1_67777726_67777744_pos_20077	-0.0595498
chr3_43400361_43400379_pos_323162	-0.0595505
chr2_36485666_36485684_pos_249288	-0.0595527
chr6_139598030_139598048_pos_434273	-0.059553
chr17_50587812_50587830_pos_211090	-0.0595542
chr6_83370870_83370888_pos_425566	-0.0595543
chr5_2094088_2094106_pos_376798	-0.0595544
chr2_100921810_100921828_pos_261558	-0.0595613
chr15_77347098_77347116_pos_177794	-0.0595627
chr3_65889464_65889482_pos_328311	-0.0595628
chr16_65068564_65068582_pos_192461	-0.0595631
chr11_134033946_134033964_pos_109901	-0.0595635
chr1_151941236_151941254_pos_29380	-0.0595642
chr16_68116426_68116444_pos_193318	-0.0595642
chr2_173402577_173402595_pos_271944	-0.0595645
chr3_179195190_179195208_pos_346392	-0.0595666
chr18_22471572_22471590_pos_223400	-0.0595689
chr4_30723116_30723134_pos_355354	-0.059569
chr13_31896632_31896650_pos_137861	-0.0595692
chr18_25285274_25285292_pos_224381	-0.0595713
chrX_110046190_110046208_pos_517522	-0.0595733
chr1_74471226_74471244_pos_20699	-0.0595745
chr13_43036693_43036711_pos_140441	-0.0595763
chr4_146246032_146246050_pos_368915	-0.0595771
chr1_231821533_231821551_pos_47950	-0.0595794
chr8_92099520_92099538_pos_480262	-0.0595796
chr2_85758793_85758811_pos_259623	-0.0595797
chr17_43696612_43696630_pos_208635	-0.0595828
chr10_116756424_116756442_pos_80278	-0.0595831
chr3_42117618_42117636_pos_322742	-0.0595842
chr9_121599610_121599628_pos_506432	-0.0595843
chr11_112837658_112837676_pos_103217	-0.0595845
chr13_110312820_110312838_pos_147538	-0.0595857
chr8_133541374_133541392_pos_488754	-0.0595866
chr10_91163511_91163529_pos_73013	-0.0595875
chr3_23866287_23866305_pos_318376	-0.0595879
chr1_10726742_10726760_pos_3483	-0.0595887
chr17_69569208_69569226_pos_215317	-0.0595897
chr15_101616206_101616224_pos_184724	-0.0595901
chr3_49238698_49238716_pos_324617	-0.0595911
chr1_158010672_158010690_pos_30701	-0.0595917
chr19_38734340_38734358_pos_238234	-0.0595935
chr8_28693712_28693730_pos_473004	-0.0595946
chr8_123039508_123039526_pos_485214	-0.0595952
chr10_114266817_114266835_pos_79505	-0.0595957
chr12_15157330_15157348_pos_114729	-0.0595958
chr11_134015682_134015700_pos_109894	-0.0595969
chr4_113182640_113182658_pos_364063	-0.0595982
chr6_21912627_21912645_pos_416286	-0.0595982
chr12_92988089_92988107_pos_125757	-0.0595993
chr8_60714324_60714342_pos_477903	-0.0596003
chr18_36468310_36468328_pos_226135	-0.0596013
chr2_1642797_1642815_pos_241660	-0.059602
chr3_156605754_156605772_pos_342780	-0.0596049
chr11_10584376_10584394_pos_86019	-0.0596054
chr16_30070442_30070460_pos_189546	-0.0596065
chr9_88775424_88775442_pos_499172	-0.0596071
chr1_86775008_86775026_pos_22512	-0.0596098
chr7_137900940_137900958_pos_463680	-0.0596101
chr3_57903474_57903492_pos_326483	-0.0596109
chr18_74805628_74805646_pos_231073	-0.059611
chr10_35327908_35327926_pos_61298	-0.0596114
chr5_125196767_125196785_pos_393439	-0.0596118
chr22_32824768_32824786_pos_308339	-0.059612
chr19_41229560_41229578_pos_238671	-0.0596128
chr15_95471082_95471100_pos_182546	-0.0596129
chr11_4065860_4065878_pos_84967	-0.0596146
chr19_5107930_5107948_pos_233418	-0.0596173
chr1_33127537_33127555_pos_10563	-0.0596176
chr5_82364628_82364646_pos_388077	-0.0596177
chr3_195260862_195260880_pos_350685	-0.0596179
chr3_120442090_120442108_pos_335197	-0.0596184
chr11_112855506_112855524_pos_103259	-0.0596187
chr1_237235346_237235364_pos_50769	-0.059619
chr2_215624383_215624401_pos_277821	-0.0596191
chr9_131645512_131645530_pos_510413	-0.0596198
chr17_49514437_49514455_pos_210361	-0.0596209
chr13_76830054_76830072_pos_144302	-0.0596218
chr1_53025086_53025104_pos_15012	-0.0596222
chr13_98960998_98961016_pos_146087	-0.0596223
chr1_228378854_228378872_pos_46743	-0.0596224
chr6_6890701_6890719_pos_410785	-0.0596224
chr1_32061618_32061636_pos_10332	-0.0596228
chr14_90574972_90574990_pos_161026	-0.059624
chr1_230849694_230849712_pos_47591	-0.0596249
chr6_84492676_84492694_pos_425675	-0.0596251
chr10_93991854_93991872_pos_73839	-0.0596263
chr11_117379710_117379728_pos_104684	-0.0596265
chr20_40287364_40287382_pos_292078	-0.0596276
chr1_227357278_227357296_pos_46428	-0.0596277
chr15_57510907_57510925_pos_170293	-0.0596279
chr5_180174248_180174266_pos_408476	-0.0596282
chr19_19488620_19488638_pos_236894	-0.0596306
chr12_45310752_45310770_pos_118138	-0.0596335
chr1_101305828_101305846_pos_25446	-0.0596349
chr11_65487795_65487813_pos_95978	-0.059636
chr3_69300452_69300470_pos_329207	-0.059636
chr2_67649664_67649682_pos_257219	-0.0596365
chr17_21511718_21511736_pos_204840	-0.059641
chr7_4725554_4725572_pos_443492	-0.0596425
chr7_503760_503778_pos_442036	-0.0596427
chr2_41610966_41610984_pos_251158	-0.0596442
chr3_184525928_184525946_pos_346789	-0.0596457
chr20_31822910_31822928_pos_289543	-0.0596458
chr14_77103722_77103740_pos_159957	-0.0596463
chr2_227863408_227863426_pos_281211	-0.0596464
chr2_12169160_12169178_pos_243756	-0.0596481
chr5_115424188_115424206_pos_391652	-0.0596485
chr7_665583_665601_pos_442196	-0.0596485
chr16_19601441_19601459_pos_188033	-0.0596487
chr3_50161488_50161506_pos_324813	-0.0596492
chr7_114659646_114659664_pos_459499	-0.0596524
chr15_63023477_63023495_pos_172186	-0.0596564
chr21_43196946_43196964_pos_302305	-0.0596567
chr7_14761046_14761064_pos_444846	-0.0596567
chr5_123579508_123579526_pos_392524	-0.0596584
chr2_157782324_157782342_pos_268583	-0.0596598
chr22_37493124_37493142_pos_310068	-0.0596604
chr10_15473004_15473022_pos_56229	-0.059661
chr3_36319854_36319872_pos_320676	-0.0596613
chr9_32589206_32589224_pos_494548	-0.0596613
chr10_119342064_119342082_pos_80658	-0.0596622
chr1_233241321_233241339_pos_48911	-0.0596645
chrX_20362084_20362102_pos_513576	-0.0596649
chr7_90666182_90666200_pos_455953	-0.0596651
chr17_27256374_27256392_pos_204856	-0.0596659
chr3_43000528_43000546_pos_323008	-0.0596675
chr6_16277636_16277654_pos_413998	-0.0596693
chr9_81610014_81610032_pos_498112	-0.0596706
chr17_77834701_77834719_pos_217482	-0.0596716
chr12_6891280_6891298_pos_113420	-0.0596721
chr14_101845381_101845399_pos_163096	-0.0596728
chr14_91327490_91327508_pos_161398	-0.0596752
chr3_196228827_196228845_pos_350861	-0.0596753
chr5_22430913_22430931_pos_379060	-0.059676
chr1_228684886_228684904_pos_46759	-0.0596761
chr10_29646616_29646634_pos_59215	-0.0596761
chr7_33814592_33814610_pos_448952	-0.0596767
chr13_43388174_43388192_pos_140645	-0.059677
chr10_78303214_78303232_pos_69304	-0.0596775
chr3_37941872_37941890_pos_321484	-0.0596778
chr19_31906729_31906747_pos_237299	-0.0596792
chr10_71210144_71210162_pos_66718	-0.05968
chr8_11688718_11688736_pos_468120	-0.0596812
chr7_55093144_55093162_pos_453248	-0.0596817
chr4_4575166_4575184_pos_351847	-0.059682
chr7_4668028_4668046_pos_443439	-0.0596824
chr12_55705983_55706001_pos_121020	-0.0596828
chr8_129316367_129316385_pos_487497	-0.0596844
chr10_96447258_96447276_pos_74788	-0.0596866
chr3_64816642_64816660_pos_327848	-0.0596867
chr17_75869566_75869584_pos_216579	-0.0596871
chr4_147842806_147842824_pos_369417	-0.0596886
chr2_96251926_96251944_pos_260372	-0.0596904
chr4_145935880_145935898_pos_368867	-0.0596914
chr17_3027534_3027552_pos_200258	-0.0596927
chr6_73733339_73733357_pos_424678	-0.0596932
chr1_193356807_193356825_pos_37457	-0.0596946
chr18_10040790_10040808_pos_221407	-0.0596949
chr14_23438654_23438672_pos_149484	-0.0596953
chr1_16075376_16075394_pos_5301	-0.0596958
chr14_99245884_99245902_pos_162412	-0.0596971
chr4_99301014_99301032_pos_362808	-0.0596972
chr12_93811212_93811230_pos_126388	-0.0596974
chr1_113087988_113088006_pos_26750	-0.0596975
chr12_13204649_13204667_pos_114510	-0.0596977
chr17_42117528_42117546_pos_208018	-0.0596977
chr20_50047046_50047064_pos_294522	-0.0596998
chr14_75247856_75247874_pos_159041	-0.0597
chr2_40450540_40450558_pos_250849	-0.0597009
chr10_24763093_24763111_pos_58324	-0.0597013
chr1_77830596_77830614_pos_20892	-0.0597017
chr19_38722262_38722280_pos_238203	-0.059702
chr3_168876416_168876434_pos_343893	-0.0597022
chr11_2374793_2374811_pos_84393	-0.0597023
chr11_96273040_96273058_pos_101721	-0.0597023
chr2_69083542_69083560_pos_257517	-0.059704
chr9_87255602_87255620_pos_498867	-0.0597055
chr1_91713335_91713353_pos_23381	-0.0597072
chr8_13471748_13471766_pos_469226	-0.0597077
chr12_130128752_130128770_pos_134776	-0.0597099
chr18_36624894_36624912_pos_226254	-0.05971
chr1_81803280_81803298_pos_21458	-0.0597107
chr12_75560381_75560399_pos_123631	-0.0597112
chr6_17703296_17703314_pos_415110	-0.0597142
chr13_97232733_97232751_pos_145404	-0.0597146
chr10_60914690_60914708_pos_64504	-0.059715
chr1_11944404_11944422_pos_3993	-0.0597163
chr4_142265538_142265556_pos_368165	-0.0597167
chr8_102910738_102910756_pos_482817	-0.0597176
chr21_28643172_28643190_pos_298937	-0.059718
chr2_233179172_233179190_pos_281941	-0.0597203
chr1_150163330_150163348_pos_29009	-0.0597212
chr2_71596390_71596408_pos_258290	-0.0597227
chr12_67753862_67753880_pos_122904	-0.0597231
chr11_133064191_133064209_pos_109691	-0.0597234
chr4_145609938_145609956_pos_368741	-0.0597239
chr6_7051244_7051262_pos_410861	-0.0597245
chr19_48630508_48630526_pos_240417	-0.0597252
chr2_69253883_69253901_pos_257731	-0.0597253
chr7_30253444_30253462_pos_448058	-0.0597254
chr20_51529072_51529090_pos_295172	-0.0597263
chr3_98766036_98766054_pos_331887	-0.0597268
chr13_20827238_20827256_pos_135343	-0.0597279
chr1_61053420_61053438_pos_17514	-0.05973
chr2_27705992_27706010_pos_246715	-0.0597309
chr15_36599308_36599326_pos_165966	-0.0597316
chr5_75050632_75050650_pos_386554	-0.0597321
chr1_153730418_153730436_pos_29592	-0.0597327
chr17_69485502_69485520_pos_215298	-0.0597329
chr1_117613496_117613514_pos_28056	-0.0597337
chr10_131998004_131998022_pos_83487	-0.0597357
chr18_35861392_35861410_pos_225793	-0.0597378
chr19_50358470_50358488_pos_240913	-0.0597384
chr11_125263806_125263824_pos_107201	-0.0597389
chr4_6779748_6779766_pos_351981	-0.0597393
chr10_22554904_22554922_pos_57832	-0.0597401
chr19_16584525_16584543_pos_236010	-0.0597408
chr5_148830356_148830374_pos_399543	-0.0597421
chr10_95474168_95474186_pos_74436	-0.0597426
chr7_29872908_29872926_pos_447978	-0.0597437
chr6_56370268_56370286_pos_423818	-0.0597461
chr11_95892106_95892124_pos_101384	-0.0597465
chr6_167778115_167778133_pos_441288	-0.0597467
chr6_121723854_121723872_pos_430744	-0.0597477
chr3_188208090_188208108_pos_348288	-0.0597478
chr8_127052780_127052798_pos_486905	-0.0597483
chr21_42524624_42524642_pos_302186	-0.0597498
chr14_74486296_74486314_pos_158638	-0.0597509
chr3_17158976_17158994_pos_317873	-0.0597544
chr5_123814294_123814312_pos_392653	-0.059755
chr13_50391027_50391045_pos_142314	-0.0597558
chr11_114774898_114774916_pos_103989	-0.0597559
chrX_119686100_119686118_pos_517873	-0.0597563
chr1_94864099_94864117_pos_24473	-0.0597566
chr20_32229642_32229660_pos_289662	-0.0597568
chr3_134327170_134327188_pos_339616	-0.0597585
chr13_111212412_111212430_pos_148081	-0.0597589
chr1_212219848_212219866_pos_42702	-0.0597598
chr4_3330976_3330994_pos_351688	-0.0597626
chr4_153222622_153222640_pos_370655	-0.0597631
chr12_3250816_3250834_pos_112164	-0.0597635
chr19_40279371_40279389_pos_238443	-0.0597635
chr7_28623628_28623646_pos_447564	-0.0597638
chr8_105885304_105885322_pos_483328	-0.0597647
chr3_4984074_4984092_pos_314537	-0.059765
chr3_17055618_17055636_pos_317809	-0.0597659
chr11_33937148_33937166_pos_91091	-0.0597667
chr16_54241835_54241853_pos_190870	-0.0597668
chr13_50587448_50587466_pos_142422	-0.059767
chr17_17922890_17922908_pos_204043	-0.059768
chr6_43121360_43121378_pos_421393	-0.05977
chr2_63504052_63504070_pos_256051	-0.0597721
chr12_5059462_5059480_pos_112799	-0.0597755
chr10_7264984_7265002_pos_54222	-0.0597792
chr14_105204774_105204792_pos_164180	-0.0597809
chr10_103146334_103146352_pos_76550	-0.0597828
chr13_106874257_106874275_pos_146761	-0.0597845
chr16_73025460_73025478_pos_194283	-0.0597851
chr5_169302728_169302746_pos_404878	-0.0597856
chr7_80791848_80791866_pos_455538	-0.059786
chr10_79163164_79163182_pos_70201	-0.0597861
chr3_25439011_25439029_pos_318731	-0.0597861
chr11_69151999_69152017_pos_97148	-0.059787
chr1_18942102_18942120_pos_5844	-0.0597886
chr2_25399730_25399748_pos_246326	-0.0597893
chr4_159106756_159106774_pos_371851	-0.0597896
chr7_37212590_37212608_pos_450110	-0.059791
chr22_41697394_41697412_pos_311793	-0.0597918
chr1_43072002_43072020_pos_13220	-0.0597952
chr2_9548952_9548970_pos_243050	-0.0597957
chr12_65632404_65632422_pos_122551	-0.0597971
chr10_84427335_84427353_pos_71066	-0.0597974
chr14_22886836_22886854_pos_149238	-0.0597977
chr12_96445981_96445999_pos_127370	-0.0597987
chr14_64745895_64745913_pos_155513	-0.0597997
chr15_101244801_101244819_pos_184615	-0.0598004
chr16_85561406_85561424_pos_196974	-0.0598006
chr7_158861758_158861776_pos_466030	-0.0598017
chr15_38128468_38128486_pos_166662	-0.0598027
chr8_28412212_28412230_pos_472958	-0.0598039
chr1_27519534_27519552_pos_9049	-0.0598046
chr1_170730103_170730121_pos_33501	-0.0598053
chr14_34060729_34060747_pos_150904	-0.0598062
chr9_133782334_133782352_pos_511147	-0.0598075
chr1_154420472_154420490_pos_29765	-0.0598081
chr5_52803265_52803283_pos_381588	-0.0598114
chr3_5301704_5301722_pos_314675	-0.0598116
chr1_209879771_209879789_pos_42258	-0.0598125
chr15_67086174_67086192_pos_174043	-0.0598126
chr13_51291556_51291574_pos_142713	-0.0598128
chr11_9627008_9627026_pos_85752	-0.0598137
chr8_145058136_145058154_pos_490543	-0.059815
chr8_110209237_110209255_pos_483653	-0.0598175
chr16_85616734_85616752_pos_197054	-0.0598182
chr1_41898356_41898374_pos_12905	-0.0598185
chr2_236630745_236630763_pos_282820	-0.0598195
chr4_152709014_152709032_pos_370583	-0.0598198
chr2_237726636_237726654_pos_283757	-0.0598215
chr2_138175325_138175343_pos_266926	-0.0598223
chr17_67638040_67638058_pos_214814	-0.0598234
chr3_69090164_69090182_pos_329031	-0.0598241
chr4_52782490_52782508_pos_357559	-0.0598251
chr2_145007956_145007974_pos_267712	-0.0598254
chr10_95306374_95306392_pos_74138	-0.0598266
chr8_11758126_11758144_pos_468490	-0.0598278
chr17_12714066_12714084_pos_202488	-0.0598302
chr19_29662348_29662366_pos_237042	-0.0598305
chr1_59107605_59107623_pos_16910	-0.0598307
chr1_16226970_16226988_pos_5489	-0.0598318
chrX_10007884_10007902_pos_512611	-0.0598331
chr6_116034480_116034498_pos_429630	-0.0598332
chr4_123786340_123786358_pos_365638	-0.0598343
chr2_134775190_134775208_pos_266769	-0.0598345
chr1_243268704_243268722_pos_50989	-0.0598356
chr11_69417101_69417119_pos_97240	-0.0598357
chr5_156411556_156411574_pos_402759	-0.0598359
chr1_193960785_193960803_pos_37509	-0.059836
chr5_181188088_181188106_pos_408581	-0.0598363
chr8_122786318_122786336_pos_485015	-0.0598368
chr1_183218422_183218440_pos_35899	-0.0598369
chr20_51507382_51507400_pos_295147	-0.0598374
chr4_126569372_126569390_pos_366238	-0.0598383
chr6_21357432_21357450_pos_415995	-0.0598397
chr16_10514721_10514739_pos_186522	-0.0598401
chr16_69737759_69737777_pos_193592	-0.0598403
chr20_45924742_45924760_pos_293283	-0.0598418
chr6_6655980_6655998_pos_410522	-0.0598422
chr17_21370555_21370573_pos_204804	-0.0598429
chr19_36093972_36093990_pos_237722	-0.0598436
chr6_33643066_33643084_pos_418147	-0.0598441
chr18_36419599_36419617_pos_226006	-0.0598451
chr7_33550118_33550136_pos_448842	-0.059847
chr1_216813302_216813320_pos_43770	-0.0598479
chr20_4131088_4131106_pos_285950	-0.0598479
chr10_98464413_98464431_pos_75317	-0.0598483
chr11_24798858_24798876_pos_90032	-0.0598491
chr3_192655180_192655198_pos_349252	-0.0598494
chr18_24213142_24213160_pos_224053	-0.0598501
chr22_35911596_35911614_pos_309365	-0.0598503
chr10_87579532_87579550_pos_71788	-0.0598506
chr17_27559851_27559869_pos_205028	-0.0598538
chr1_62144490_62144508_pos_18274	-0.059854
chr10_45646963_45646981_pos_62616	-0.0598543
chr12_75910431_75910449_pos_123774	-0.0598553
chr15_61069066_61069084_pos_171402	-0.0598556
chr9_69393212_69393230_pos_496852	-0.0598564
chr1_54375742_54375760_pos_15413	-0.0598572
chr1_230753350_230753368_pos_47466	-0.0598573
chr2_66444569_66444587_pos_256876	-0.0598578
chr11_66326678_66326696_pos_96390	-0.0598584
chr5_67493800_67493818_pos_385067	-0.0598602
chr11_93020282_93020300_pos_100977	-0.0598609
chr22_46364724_46364742_pos_313321	-0.0598621
chr9_13568890_13568908_pos_492306	-0.0598625
chr6_35363499_35363517_pos_418908	-0.0598632
chr9_95046108_95046126_pos_501193	-0.0598642
chr20_40754485_40754503_pos_292135	-0.0598649
chr3_37455348_37455366_pos_320950	-0.0598657
chr7_47253876_47253894_pos_451799	-0.0598671
chr3_192835971_192835989_pos_349321	-0.0598673
chr8_105090326_105090344_pos_483004	-0.0598706
chr3_105907224_105907242_pos_332961	-0.0598726
chr1_147601009_147601027_pos_28704	-0.0598733
chr2_30632426_30632444_pos_248052	-0.0598733
chr19_5091077_5091095_pos_233393	-0.0598742
chr17_12676666_12676684_pos_202429	-0.0598744
chr2_178866442_178866460_pos_272956	-0.0598752
chr2_160251854_160251872_pos_269525	-0.0598756
chr5_111745978_111745996_pos_390853	-0.0598759
chr5_150654264_150654282_pos_401453	-0.0598765
chr17_57091501_57091519_pos_211750	-0.0598773
chr1_176904678_176904696_pos_34548	-0.0598774
chr6_125670584_125670602_pos_431389	-0.0598788
chr20_45841638_45841656_pos_293254	-0.0598798
chr12_53115054_53115072_pos_120607	-0.0598799
chr4_37678957_37678975_pos_355637	-0.0598808
chr17_2061060_2061078_pos_199617	-0.0598812
chr12_68365451_68365469_pos_123114	-0.0598818
chr21_38380512_38380530_pos_300971	-0.059882
chr2_196435449_196435467_pos_275065	-0.0598835
chr3_57120696_57120714_pos_326368	-0.0598842
chr2_138707916_138707934_pos_266953	-0.0598857
chr6_35360584_35360602_pos_418892	-0.0598871
chr11_126480810_126480828_pos_107776	-0.0598877
chr4_84683360_84683378_pos_361288	-0.0598888
chr4_105900616_105900634_pos_363388	-0.0598888
chr8_105334608_105334626_pos_483096	-0.0598888
chr21_40186860_40186878_pos_301736	-0.0598919
chr3_32401361_32401379_pos_320310	-0.059892
chr3_192636826_192636844_pos_349212	-0.0598925
chr13_109667323_109667341_pos_147047	-0.059893
chr15_71783538_71783556_pos_176338	-0.0598959
chr6_152245274_152245292_pos_437320	-0.0598968
chr5_113212568_113212586_pos_391362	-0.0598969
chr19_35396008_35396026_pos_237665	-0.0598988
chr3_64612431_64612449_pos_327706	-0.0598995
chr8_117920653_117920671_pos_484088	-0.0599002
chr6_36919352_36919370_pos_419600	-0.0599011
chr8_105654266_105654284_pos_483227	-0.0599014
chr2_159126772_159126790_pos_269145	-0.0599016
chr17_77223944_77223962_pos_217161	-0.0599017
chr7_46603563_46603581_pos_451607	-0.0599021
chr9_38059668_38059686_pos_495854	-0.0599022
chr15_91962870_91962888_pos_181695	-0.0599032
chr3_44833649_44833667_pos_323406	-0.0599035
chr10_22648188_22648206_pos_57885	-0.0599055
chr9_125376356_125376374_pos_507436	-0.0599057
chr16_73052680_73052698_pos_194357	-0.0599058
chr22_30253642_30253660_pos_307626	-0.0599077
chr6_108592834_108592852_pos_427852	-0.059908
chr21_31906041_31906059_pos_299418	-0.0599083
chr3_123089846_123089864_pos_335778	-0.0599086
chr15_98777004_98777022_pos_183263	-0.0599092
chr20_23270897_23270915_pos_288894	-0.0599095
chr8_115452134_115452152_pos_483726	-0.0599099
chr15_81275484_81275502_pos_178868	-0.0599104
chr20_17896442_17896460_pos_287887	-0.059911
chr5_68286070_68286088_pos_385506	-0.0599115
chr5_4373786_4373804_pos_376949	-0.0599118
chr15_91943132_91943150_pos_181667	-0.0599144
chr1_100799580_100799598_pos_25223	-0.0599152
chr4_169627094_169627112_pos_372952	-0.059916
chr3_13500276_13500294_pos_316566	-0.0599161
chr12_110556962_110556980_pos_130528	-0.0599167
chr2_163657276_163657294_pos_270300	-0.059917
chr19_18746900_18746918_pos_236730	-0.0599178
chr3_44846272_44846290_pos_323423	-0.0599189
chr5_142316100_142316118_pos_397619	-0.059919
chr18_46412575_46412593_pos_227001	-0.0599191
chr9_127528518_127528536_pos_508343	-0.0599198
chr5_67542582_67542600_pos_385106	-0.0599204
chr16_20865926_20865944_pos_188253	-0.0599206
chr8_81028400_81028418_pos_479723	-0.0599206
chr2_36536478_36536496_pos_249342	-0.0599211
chr8_80698448_80698466_pos_479552	-0.0599227
chr1_205298735_205298753_pos_40555	-0.0599236
chr14_92502204_92502222_pos_161562	-0.0599242
chr8_6627056_6627074_pos_466719	-0.0599257
chr19_4977212_4977230_pos_233338	-0.0599261
chr3_171453451_171453469_pos_344710	-0.0599273
chr4_99404636_99404654_pos_362838	-0.0599273
chr17_73291584_73291602_pos_215749	-0.0599279
chr6_90184251_90184269_pos_426438	-0.0599306
chr20_45836946_45836964_pos_293252	-0.0599315
chr14_73232578_73232596_pos_158348	-0.0599323
chr5_55923508_55923526_pos_382454	-0.0599334
chr2_230794186_230794204_pos_281523	-0.0599337
chr2_231318648_231318666_pos_281640	-0.0599338
chr9_14438474_14438492_pos_493337	-0.0599338
chr1_8371596_8371614_pos_2104	-0.0599355
chr11_121231104_121231122_pos_105985	-0.0599365
chr6_3803930_3803948_pos_409783	-0.0599366
chr10_86670482_86670500_pos_71441	-0.0599367
chr3_61980096_61980114_pos_327264	-0.0599405
chr12_113846109_113846127_pos_131140	-0.0599408
chr22_42773293_42773311_pos_312186	-0.0599419
chr13_79679451_79679469_pos_144506	-0.0599424
chr3_4746814_4746832_pos_314425	-0.0599428
chr6_148426706_148426724_pos_436092	-0.0599433
chr4_173539664_173539682_pos_373455	-0.0599435
chr22_36197536_36197554_pos_309509	-0.059944
chr21_45413630_45413648_pos_303161	-0.0599451
chr2_197807460_197807478_pos_275320	-0.0599471
chr1_47827440_47827458_pos_14378	-0.0599484
chr5_107466366_107466384_pos_390144	-0.0599486
chr5_172107029_172107047_pos_405642	-0.0599486
chr10_94117975_94117993_pos_73907	-0.0599488
chr11_126116122_126116140_pos_107429	-0.0599488
chr11_43989485_43989503_pos_92082	-0.0599491
chr14_93046487_93046505_pos_161842	-0.0599503
chr17_1670074_1670092_pos_199374	-0.0599514
chr12_76871170_76871188_pos_124093	-0.0599524
chr1_27360838_27360856_pos_8847	-0.0599559
chr22_45686220_45686238_pos_313042	-0.0599564
chr19_47190515_47190533_pos_240181	-0.0599576
chr3_12987098_12987116_pos_316420	-0.0599587
chr16_13856561_13856579_pos_187253	-0.0599606
chr22_35911098_35911116_pos_309357	-0.0599627
chr2_24512582_24512600_pos_246033	-0.0599628
chr11_33065709_33065727_pos_90865	-0.0599633
chr18_24991182_24991200_pos_224175	-0.0599663
chr14_68245775_68245793_pos_156045	-0.0599668
chr8_13193588_13193606_pos_468867	-0.0599678
chr7_5636153_5636171_pos_443924	-0.0599699
chr11_75384716_75384734_pos_98589	-0.0599713
chr3_195171340_195171358_pos_350560	-0.0599714
chr4_153792598_153792616_pos_370969	-0.0599714
chr21_27772344_27772362_pos_298753	-0.0599716
chr10_89625766_89625784_pos_72590	-0.0599721
chr1_213472993_213473011_pos_43052	-0.0599725
chr14_99036042_99036060_pos_162376	-0.0599725
chr2_231541844_231541862_pos_281740	-0.0599725
chr6_30782691_30782709_pos_417730	-0.0599738
chr17_65547652_65547670_pos_214305	-0.0599752
chr19_8526726_8526744_pos_234311	-0.0599756
chr20_34895701_34895719_pos_290473	-0.0599759
chr17_49260098_49260116_pos_210310	-0.0599768
chr13_61162757_61162775_pos_143255	-0.0599769
chr14_61461851_61461869_pos_154630	-0.0599771
chr4_40909644_40909662_pos_356292	-0.0599775
chr10_10915252_10915270_pos_54679	-0.0599786
chr11_64793876_64793894_pos_95679	-0.0599798
chr7_151875286_151875304_pos_465652	-0.0599799
chr15_41793064_41793082_pos_167712	-0.0599804
chr8_38999372_38999390_pos_475196	-0.059982
chr10_128631844_128631862_pos_82999	-0.0599827
chr22_29081836_29081854_pos_307258	-0.0599844
chr11_128235587_128235605_pos_107862	-0.0599868
chr10_28840620_28840638_pos_58741	-0.0599876
chr4_56050152_56050170_pos_358650	-0.0599881
chr12_124589124_124589142_pos_134341	-0.0599883
chr10_21314890_21314908_pos_57423	-0.0599897
chr18_7367594_7367612_pos_220662	-0.0599901
chr1_67777543_67777561_pos_20073	-0.0599908
chr4_53702788_53702806_pos_358018	-0.0599912
chr4_15009212_15009230_pos_353536	-0.0599919
chr22_46457638_46457656_pos_313382	-0.0599921
chr10_110336000_110336018_pos_77840	-0.0599934
chr5_71955916_71955934_pos_385758	-0.0599935
chr1_61491057_61491075_pos_18105	-0.059995
chr8_18865554_18865572_pos_470262	-0.059996
chr3_141071181_141071199_pos_340354	-0.0599961
chr1_84945324_84945342_pos_21967	-0.0599969
chr22_30251910_30251928_pos_307620	-0.059997
chr16_19595498_19595516_pos_188020	-0.0599978
chr2_204129978_204129996_pos_276457	-0.0599979
chr4_186726188_186726206_pos_376059	-0.0599987
chr3_156150568_156150586_pos_342646	-0.059999
chr15_99425568_99425586_pos_183781	-0.0599992
chr3_188295120_188295138_pos_348478	-0.0599995
chr17_29124230_29124248_pos_205321	-0.0600001
chr2_217754316_217754334_pos_278814	-0.0600009
chr15_29914606_29914624_pos_164913	-0.0600062
chr1_16293770_16293788_pos_5527	-0.0600066
chr10_95276152_95276170_pos_74066	-0.060007
chr6_41519968_41519986_pos_420866	-0.060007
chr2_72204571_72204589_pos_258570	-0.0600072
chr11_65298951_65298969_pos_95823	-0.0600073
chr4_147158012_147158030_pos_369030	-0.0600074
chr7_129825842_129825860_pos_460912	-0.0600083
chr8_143607169_143607187_pos_490318	-0.0600086
chr17_3004850_3004868_pos_200254	-0.0600088
chr18_34729846_34729864_pos_225428	-0.0600099
chrY_15425042_15425060_pos_519520	-0.0600119
chr2_23746254_23746272_pos_245907	-0.0600168
chr8_48582601_48582619_pos_476714	-0.0600174
chr5_128749298_128749316_pos_394302	-0.060018
chr3_169510599_169510617_pos_344140	-0.0600195
chr4_8240860_8240878_pos_352757	-0.0600195
chr18_12365451_12365469_pos_221816	-0.0600203
chr20_41476222_41476240_pos_292421	-0.0600211
chr5_150054104_150054122_pos_400860	-0.060022
chr22_27214226_27214244_pos_306381	-0.0600221
chr7_80722434_80722452_pos_455482	-0.0600224
chr9_70412223_70412241_pos_497033	-0.0600229
chr10_110033480_110033498_pos_77588	-0.0600235
chr2_38179354_38179372_pos_250069	-0.060024
chr8_18865850_18865868_pos_470268	-0.0600249
chrX_150149182_150149200_pos_518942	-0.060025
chr10_22252648_22252666_pos_57764	-0.0600257
chr3_158563518_158563536_pos_343207	-0.0600275
chr22_42169196_42169214_pos_311882	-0.0600294
chr12_120402350_120402368_pos_132703	-0.0600312
chr18_76452446_76452464_pos_231392	-0.0600314
chr3_39937565_39937583_pos_322018	-0.0600327
chr10_5448952_5448970_pos_53743	-0.0600332
chrX_133913714_133913732_pos_518398	-0.0600335
chr12_48454930_48454948_pos_119313	-0.0600351
chr3_138357168_138357186_pos_340065	-0.0600357
chr12_89389900_89389918_pos_125017	-0.0600373
chr21_40074892_40074910_pos_301720	-0.0600377
chr1_62286266_62286284_pos_18293	-0.0600378
chr8_133026182_133026200_pos_488307	-0.0600399
chr11_27427474_27427492_pos_90297	-0.06004
chr6_15620948_15620966_pos_413753	-0.0600402
chr17_1929115_1929133_pos_199499	-0.0600409
chr18_61755663_61755681_pos_230098	-0.060041
chr3_16545477_16545495_pos_317536	-0.0600411
chr9_68859405_68859423_pos_496371	-0.0600415
chr9_16867919_16867937_pos_493597	-0.0600418
chr16_85029628_85029646_pos_196488	-0.060043
chr16_1331930_1331948_pos_184968	-0.0600449
chr1_169091692_169091710_pos_33204	-0.0600453
chr5_114437380_114437398_pos_391573	-0.0600465
chr4_8088180_8088198_pos_352656	-0.060047
chr6_113243859_113243877_pos_429323	-0.0600478
chr10_125049304_125049322_pos_82392	-0.0600492
chr4_176384004_176384022_pos_373879	-0.0600511
chr6_41488615_41488633_pos_420827	-0.0600511
chr4_71212386_71212404_pos_359301	-0.0600518
chr2_18518406_18518424_pos_244943	-0.0600532
chr17_48002628_48002646_pos_210082	-0.0600533
chr10_97024424_97024442_pos_74847	-0.0600535
chr11_110069760_110069778_pos_102620	-0.0600547
chr3_35832480_35832498_pos_320657	-0.0600547
chr16_660846_660864_pos_184904	-0.0600555
chr6_15734602_15734620_pos_413787	-0.0600558
chr7_74478126_74478144_pos_454550	-0.0600575
chr12_83471682_83471700_pos_124647	-0.0600579
chr12_106096609_106096627_pos_128749	-0.0600581
chr1_216927071_216927089_pos_43834	-0.0600586
chr8_53483752_53483770_pos_477027	-0.0600606
chr17_17826055_17826073_pos_203929	-0.0600608
chr9_127021813_127021831_pos_507927	-0.0600623
chr3_111852180_111852198_pos_333510	-0.0600626
chr6_139533610_139533628_pos_434210	-0.0600649
chr12_119246210_119246228_pos_132417	-0.0600676
chr7_36215224_36215242_pos_449877	-0.060069
chr14_102555643_102555661_pos_163394	-0.0600694
chr10_78435762_78435780_pos_69417	-0.0600697
chr2_160224210_160224228_pos_269491	-0.0600701
chr9_133789196_133789214_pos_511154	-0.0600716
chr3_186235776_186235794_pos_347427	-0.0600721
chr22_36223558_36223576_pos_309523	-0.0600728
chr20_48668909_48668927_pos_293973	-0.0600735
chr6_10587991_10588009_pos_411537	-0.0600737
chr5_32029034_32029052_pos_379379	-0.0600743
chr2_196403754_196403772_pos_275051	-0.0600745
chr22_25013846_25013864_pos_305879	-0.0600769
chr1_183000306_183000324_pos_35751	-0.0600776
chr11_64847384_64847402_pos_95687	-0.060083
chr17_63383200_63383218_pos_213758	-0.0600861
chr2_72981298_72981316_pos_258707	-0.060087
chr5_177546454_177546472_pos_408065	-0.060087
chr9_12735924_12735942_pos_492155	-0.0600876
chr2_66577118_66577136_pos_257096	-0.0600881
chr2_23412046_23412064_pos_245783	-0.0600885
chr1_3350506_3350524_pos_874	-0.060089
chr1_59394136_59394154_pos_17049	-0.0600891
chr7_159098989_159099007_pos_466135	-0.0600892
chr7_77425348_77425366_pos_455148	-0.0600909
chr1_108719273_108719291_pos_25626	-0.0600911
chr11_29682444_29682462_pos_90421	-0.0600917
chr11_100752958_100752976_pos_102011	-0.0600944
chr10_4661876_4661894_pos_53539	-0.0600945
chr12_95100999_95101017_pos_126906	-0.0600946
chr1_7471082_7471100_pos_1532	-0.0600957
chr22_17923826_17923844_pos_304129	-0.0600974
chr10_30436366_30436384_pos_59580	-0.0600986
chr1_232260060_232260078_pos_48263	-0.0601022
chr4_53623067_53623085_pos_357996	-0.0601022
chr1_6461592_6461610_pos_1210	-0.0601035
chr1_168498305_168498323_pos_32919	-0.060104
chr1_22500510_22500528_pos_7002	-0.0601068
chr5_79694008_79694026_pos_387405	-0.0601076
chr5_54736070_54736088_pos_382102	-0.0601084
chr7_128860201_128860219_pos_460737	-0.0601086
chr2_216766339_216766357_pos_278263	-0.0601104
chr12_93701566_93701584_pos_126248	-0.0601111
chr16_88631492_88631510_pos_198136	-0.0601117
chrX_151711924_151711942_pos_519066	-0.0601125
chr20_49852171_49852189_pos_294441	-0.060114
chr3_52448300_52448318_pos_325409	-0.0601159
chr20_19828502_19828520_pos_288250	-0.0601175
chr17_10126800_10126818_pos_202070	-0.0601191
chr11_61628736_61628754_pos_94641	-0.0601202
chr1_74422714_74422732_pos_20642	-0.0601212
chr15_39213706_39213724_pos_166889	-0.0601213
chr7_30895601_30895619_pos_448381	-0.0601215
chr14_61327122_61327140_pos_154497	-0.0601225
chr22_26887689_26887707_pos_306295	-0.0601229
chr19_47003766_47003784_pos_240079	-0.0601247
chr18_59001663_59001681_pos_229873	-0.0601248
chr12_120243052_120243070_pos_132606	-0.0601259
chr22_29152483_29152501_pos_307304	-0.060126
chr14_68942031_68942049_pos_157096	-0.0601268
chr7_130373834_130373852_pos_461226	-0.0601273
chr20_19937584_19937602_pos_288329	-0.0601277
chr15_37021300_37021318_pos_166339	-0.0601278
chr18_8959589_8959607_pos_221092	-0.0601278
chr9_133055554_133055572_pos_510869	-0.0601282
chr4_118761678_118761696_pos_364499	-0.0601283
chr15_68349261_68349279_pos_174598	-0.0601284
chr8_120335716_120335734_pos_484621	-0.0601292
chr3_141331956_141331974_pos_340578	-0.0601293
chr17_73343504_73343522_pos_215830	-0.0601307
chr2_106117836_106117854_pos_262975	-0.0601323
chr6_71107942_71107960_pos_424362	-0.0601332
chr4_41661647_41661665_pos_356703	-0.0601356
chr1_207797576_207797594_pos_41420	-0.0601381
chr2_172361608_172361626_pos_271530	-0.0601394
chr12_71694434_71694452_pos_123588	-0.0601419
chr8_30802938_30802956_pos_474044	-0.0601426
chr1_202245164_202245182_pos_38950	-0.060143
chr2_159185412_159185430_pos_269246	-0.0601431
chr9_7637248_7637266_pos_491981	-0.0601434
chr5_125058682_125058700_pos_393404	-0.0601445
chr8_9485178_9485196_pos_467377	-0.0601447
chr1_206512362_206512380_pos_41007	-0.0601451
chr15_85440204_85440222_pos_179770	-0.0601462
chr4_185543004_185543022_pos_375081	-0.0601463
chr4_8242906_8242924_pos_352764	-0.0601472
chr21_45973058_45973076_pos_303352	-0.0601478
chr12_50050850_50050868_pos_119778	-0.0601489
chr12_58916974_58916992_pos_121618	-0.0601498
chr11_19199840_19199858_pos_89189	-0.0601508
chr9_95007736_95007754_pos_501124	-0.0601509
chr1_64173750_64173768_pos_18904	-0.0601526
chr6_17043062_17043080_pos_414688	-0.0601527
chr10_12707774_12707792_pos_55399	-0.0601532
chr13_110329808_110329826_pos_147584	-0.0601534
chr7_802240_802258_pos_442303	-0.0601545
chr2_85438820_85438838_pos_259448	-0.0601546
chr1_232620371_232620389_pos_48764	-0.0601559
chr6_118221019_118221037_pos_429910	-0.0601566
chr6_14639240_14639258_pos_413291	-0.0601574
chr2_219639602_219639620_pos_279852	-0.0601578
chr2_168997420_168997438_pos_271215	-0.0601581
chr10_60190301_60190319_pos_64143	-0.0601583
chr18_31274361_31274379_pos_225101	-0.0601585
chr10_7563403_7563421_pos_54294	-0.0601589
chr11_63762940_63762958_pos_95272	-0.060159
chr8_28658010_28658028_pos_472982	-0.0601592
chr7_5553498_5553516_pos_443823	-0.060161
chr1_23403290_23403308_pos_7196	-0.0601614
chr17_3530542_3530560_pos_200307	-0.0601628
chr7_35414312_35414330_pos_449406	-0.0601634
chr9_93196362_93196380_pos_500472	-0.0601639
chr3_123406737_123406755_pos_336023	-0.0601645
chr7_47806904_47806922_pos_452352	-0.0601646
chr8_126828748_126828766_pos_486850	-0.0601653
chr20_53865956_53865974_pos_295679	-0.0601673
chr11_129364273_129364291_pos_108653	-0.0601674
chr8_126591470_126591488_pos_486804	-0.0601678
chr8_119954746_119954764_pos_484504	-0.060168
chr6_168541410_168541428_pos_441494	-0.0601713
chr14_68844054_68844072_pos_156990	-0.0601714
chr10_35447844_35447862_pos_61449	-0.0601718
chr15_52424034_52424052_pos_169673	-0.0601737
chr18_56481879_56481897_pos_228925	-0.0601737
chr1_230862038_230862056_pos_47629	-0.0601742
chr10_86017474_86017492_pos_71199	-0.060175
chr19_6099768_6099786_pos_233835	-0.0601751
chr18_55859327_55859345_pos_228687	-0.0601757
chr6_21134066_21134084_pos_415890	-0.0601782
chr5_149486270_149486288_pos_400381	-0.0601788
chr6_156849234_156849252_pos_438133	-0.0601793
chr6_3160262_3160280_pos_409557	-0.0601805
chr9_110743069_110743087_pos_504260	-0.0601818
chr16_75246316_75246334_pos_194810	-0.0601831
chr2_55865312_55865330_pos_255127	-0.0601832
chr3_150148277_150148295_pos_341845	-0.0601838
chr1_47657040_47657058_pos_14314	-0.0601843
chr15_78860370_78860388_pos_178411	-0.0601863
chr6_41060950_41060968_pos_420681	-0.0601869
chr17_44804390_44804408_pos_209201	-0.0601886
chr14_90760966_90760984_pos_161209	-0.060189
chr3_127817694_127817712_pos_337846	-0.0601895
chr22_46577996_46578014_pos_313506	-0.0601905
chr7_36979985_36980003_pos_450041	-0.060191
chr6_161229332_161229350_pos_439536	-0.0601913
chr8_118011996_118012014_pos_484187	-0.0601916
chr2_238728672_238728690_pos_284181	-0.0601928
chr3_26104688_26104706_pos_319028	-0.0601928
chr3_14793642_14793660_pos_316929	-0.0601966
chr2_46116668_46116686_pos_252915	-0.0601969
chr3_188682886_188682904_pos_348718	-0.0601972
chr8_27689264_27689282_pos_472759	-0.0601975
chr10_29646882_29646900_pos_59218	-0.0601977
chr7_116366020_116366038_pos_459726	-0.0601983
chr1_220796676_220796694_pos_44800	-0.0601985
chr7_96239650_96239668_pos_456841	-0.0601994
chr6_138869576_138869594_pos_433929	-0.0602017
chr9_124513266_124513284_pos_507262	-0.0602024
chr6_10610250_10610268_pos_411551	-0.0602035
chr5_158725660_158725678_pos_403463	-0.0602037
chr2_160700108_160700126_pos_269928	-0.060204
chr6_154589906_154589924_pos_437656	-0.060206
chr18_13222717_13222735_pos_222028	-0.0602063
chr10_123855346_123855364_pos_81774	-0.0602065
chr1_39625568_39625586_pos_11901	-0.0602067
chr13_59342584_59342602_pos_143058	-0.0602069
chr8_105661774_105661792_pos_483266	-0.0602082
chr16_87127446_87127464_pos_197546	-0.0602084
chr16_85616061_85616079_pos_197048	-0.0602101
chr6_108558098_108558116_pos_427750	-0.0602103
chr2_105512140_105512158_pos_262756	-0.0602107
chr3_136786342_136786360_pos_339951	-0.0602116
chr1_27044701_27044719_pos_8707	-0.0602119
chr2_168188124_168188142_pos_270756	-0.0602132
chr3_126745964_126745982_pos_337383	-0.060215
chr10_15255454_15255472_pos_56044	-0.0602151
chr3_70889994_70890012_pos_329651	-0.0602154
chr18_2894344_2894362_pos_219857	-0.0602162
chr22_39237689_39237707_pos_310984	-0.0602168
chr16_46743417_46743435_pos_189810	-0.0602179
chr6_81572092_81572110_pos_425256	-0.060218
chr3_4656394_4656412_pos_314353	-0.0602221
chr6_158716218_158716236_pos_438889	-0.0602274
chr3_26102748_26102766_pos_319017	-0.0602281
chr2_11341118_11341136_pos_243476	-0.0602284
chr5_158486786_158486804_pos_403375	-0.0602287
chr3_188585129_188585147_pos_348691	-0.060229
chr1_208086406_208086424_pos_41634	-0.0602312
chr22_31036961_31036979_pos_307768	-0.0602337
chr2_7022730_7022748_pos_242269	-0.0602346
chr2_107808723_107808741_pos_263085	-0.060235
chr11_14422416_14422434_pos_88094	-0.0602356
chr12_6617952_6617970_pos_113342	-0.060236
chr14_53890740_53890758_pos_152530	-0.060236
chr17_35775604_35775622_pos_206505	-0.0602367
chr5_171641392_171641410_pos_405397	-0.0602375
chr16_58029560_58029578_pos_191915	-0.0602379
chr9_98975078_98975096_pos_502022	-0.0602392
chr15_30064089_30064107_pos_164954	-0.0602397
chr4_145936894_145936912_pos_368889	-0.0602414
chr15_39439378_39439396_pos_166973	-0.0602417
chr14_72418814_72418832_pos_157947	-0.0602427
chr1_11919004_11919022_pos_3959	-0.0602434
chr5_102861526_102861544_pos_389879	-0.0602444
chr17_74998664_74998682_pos_216212	-0.0602447
chr11_14027274_14027292_pos_88001	-0.0602451
chr10_73644181_73644199_pos_67736	-0.0602452
chr17_8121684_8121702_pos_201233	-0.0602459
chr3_17160436_17160454_pos_317882	-0.0602459
chr11_34600819_34600837_pos_91369	-0.0602465
chr16_19645164_19645182_pos_188042	-0.0602465
chr6_88378344_88378362_pos_426072	-0.0602469
chr9_89817587_89817605_pos_499549	-0.0602477
chr1_180854536_180854554_pos_35326	-0.0602478
chr2_99775770_99775788_pos_261190	-0.0602487
chr16_23133217_23133235_pos_188606	-0.0602494
chr4_14877868_14877886_pos_353508	-0.0602495
chr15_41018720_41018738_pos_167595	-0.0602516
chr2_99882214_99882232_pos_261209	-0.0602519
chr3_38537326_38537344_pos_321683	-0.0602525
chr9_130928620_130928638_pos_509866	-0.0602548
chr21_39563983_39564001_pos_301621	-0.0602557
chr8_42033652_42033670_pos_475863	-0.0602568
chr2_111168744_111168762_pos_263830	-0.0602569
chr6_91097466_91097484_pos_426804	-0.0602569
chr3_29758016_29758034_pos_319631	-0.0602578
chr3_48881832_48881850_pos_324533	-0.0602597
chr5_173163438_173163456_pos_406530	-0.0602597
chr9_14031245_14031263_pos_492702	-0.0602601
chr12_14373208_14373226_pos_114575	-0.0602612
chr15_99473736_99473754_pos_183874	-0.0602622
chr3_69411530_69411548_pos_329277	-0.0602649
chr3_98985700_98985718_pos_332046	-0.0602672
chr5_151068464_151068482_pos_401587	-0.0602676
chr19_38662756_38662774_pos_238031	-0.060268
chr8_36045470_36045488_pos_474277	-0.0602687
chr10_103908598_103908616_pos_77056	-0.060269
chr6_116408565_116408583_pos_429758	-0.0602696
chr17_46002768_46002786_pos_209719	-0.0602715
chr11_114216130_114216148_pos_103906	-0.0602724
chr10_91587184_91587202_pos_73224	-0.0602751
chr13_46605212_46605230_pos_141455	-0.0602755
chr14_54628063_54628081_pos_152693	-0.0602758
chr9_71766534_71766552_pos_497329	-0.0602765
chr2_217185888_217185906_pos_278502	-0.0602766
chr8_47479865_47479883_pos_476203	-0.0602773
chr18_2875510_2875528_pos_219804	-0.0602789
chrX_55008974_55008992_pos_515862	-0.0602823
chrX_47573733_47573751_pos_515473	-0.060289
chr10_70890990_70891008_pos_66599	-0.0602891
chr17_4521446_4521464_pos_200707	-0.0602895
chr9_13707166_13707184_pos_492469	-0.0602957
chr12_121467592_121467610_pos_132917	-0.060296
chr10_14040570_14040588_pos_55877	-0.0602982
chr3_100253910_100253928_pos_332557	-0.0602982
chr8_11588220_11588238_pos_467847	-0.060302
chr11_96046096_96046114_pos_101410	-0.0603025
chr5_157559384_157559402_pos_403164	-0.0603027
chr2_61950864_61950882_pos_255709	-0.0603031
chr13_98174472_98174490_pos_145699	-0.0603052
chr9_2575778_2575796_pos_491257	-0.0603053
chr16_46743550_46743568_pos_189814	-0.060306
chr14_59194582_59194600_pos_153797	-0.0603074
chr8_80578848_80578866_pos_479460	-0.0603082
chr5_149282323_149282341_pos_399966	-0.0603094
chr20_57149174_57149192_pos_295940	-0.0603098
chr6_33771564_33771582_pos_418216	-0.0603103
chr10_4672304_4672322_pos_53556	-0.060311
chr17_17808086_17808104_pos_203894	-0.0603116
chr19_38835650_38835668_pos_238262	-0.0603147
chr4_108140564_108140582_pos_363555	-0.0603185
chr5_135396162_135396180_pos_395258	-0.0603191
chr22_46140054_46140072_pos_313219	-0.0603194
chr16_49854554_49854572_pos_190283	-0.0603208
chr5_57779590_57779608_pos_383201	-0.060321
chr21_45125672_45125690_pos_302915	-0.0603211
chr3_127911857_127911875_pos_337876	-0.0603212
chr6_35602193_35602211_pos_419081	-0.0603229
chr5_207354_207372_pos_376233	-0.0603231
chr10_3807437_3807455_pos_52984	-0.0603243
chr14_90657152_90657170_pos_161100	-0.0603245
chr15_41947202_41947220_pos_167899	-0.0603263
chr15_56932150_56932168_pos_169922	-0.0603264
chr4_126513306_126513324_pos_366226	-0.0603264
chr19_19548102_19548120_pos_236916	-0.0603267
chr1_229309822_229309840_pos_46963	-0.0603283
chr10_97762872_97762890_pos_75098	-0.0603289
chr2_219289682_219289700_pos_279492	-0.0603291
chr10_44311060_44311078_pos_62256	-0.0603293
chr8_40038629_40038647_pos_475302	-0.0603302
chr11_91230788_91230806_pos_100842	-0.0603305
chr10_128714290_128714308_pos_83008	-0.0603311
chr8_20247888_20247906_pos_470737	-0.0603313
chr12_80703342_80703360_pos_124472	-0.0603315
chr9_70615357_70615375_pos_497176	-0.0603332
chr14_33308012_33308030_pos_150703	-0.0603358
chr3_123089963_123089981_pos_335782	-0.0603368
chr1_245336505_245336523_pos_51464	-0.0603369
chr22_44531656_44531674_pos_312721	-0.0603371
chr2_237471696_237471714_pos_283363	-0.0603372
chr10_97025867_97025885_pos_74859	-0.0603374
chr11_130481868_130481886_pos_109028	-0.0603375
chr4_185766240_185766258_pos_375281	-0.0603376
chr3_38002014_38002032_pos_321545	-0.0603392
chr10_20892440_20892458_pos_57333	-0.0603395
chr10_102633414_102633432_pos_76207	-0.0603397
chr1_168864000_168864018_pos_33127	-0.0603407
chr14_68911694_68911712_pos_157007	-0.0603415
chr7_35233019_35233037_pos_449076	-0.0603423
chr4_157701638_157701656_pos_371350	-0.0603424
chr4_52159818_52159836_pos_357374	-0.0603436
chr2_18525346_18525364_pos_244981	-0.0603442
chr11_78821108_78821126_pos_99748	-0.0603444
chr1_91737242_91737260_pos_23417	-0.0603455
chr16_67489792_67489810_pos_193133	-0.0603458
chr6_55869972_55869990_pos_423727	-0.0603491
chr1_234987566_234987584_pos_49826	-0.0603494
chr8_39042254_39042272_pos_475247	-0.0603505
chr2_133949178_133949196_pos_266149	-0.0603516
chr7_55052246_55052264_pos_453206	-0.0603527
chr1_48494660_48494678_pos_14572	-0.0603535
chr4_47831858_47831876_pos_357125	-0.0603547
chr20_34968484_34968502_pos_290526	-0.0603548
chr2_73759270_73759288_pos_258817	-0.0603562
chr17_19297123_19297141_pos_204364	-0.0603569
chr9_113994419_113994437_pos_505151	-0.0603577
chr11_66602348_66602366_pos_96444	-0.0603588
chr6_43714554_43714572_pos_421637	-0.0603591
chr21_28375780_28375798_pos_298855	-0.0603594
chr2_55966688_55966706_pos_255189	-0.0603623
chr15_78024744_78024762_pos_178142	-0.0603628
chr6_52499164_52499182_pos_422928	-0.0603637
chr9_133683270_133683288_pos_511099	-0.060364
chr7_897994_898012_pos_442380	-0.0603669
chr2_31888716_31888734_pos_248315	-0.0603687
chrX_135004256_135004274_pos_518553	-0.0603692
chr5_16082161_16082179_pos_378642	-0.0603695
chr3_30527841_30527859_pos_319886	-0.0603704
chr6_142926834_142926852_pos_435140	-0.0603704
chr5_83475200_83475218_pos_388295	-0.060371
chr8_93603148_93603166_pos_480441	-0.0603712
chr10_73940853_73940871_pos_67920	-0.0603738
chrX_28610457_28610475_pos_513948	-0.0603777
chr8_122925738_122925756_pos_485146	-0.0603784
chr19_38023526_38023544_pos_237802	-0.0603789
chr12_50604080_50604098_pos_119937	-0.0603793
chr17_15270036_15270054_pos_202793	-0.0603796
chr1_74395856_74395874_pos_20600	-0.0603803
chr4_185005253_185005271_pos_374815	-0.0603815
chr5_172748474_172748492_pos_406141	-0.0603822
chr21_46079522_46079540_pos_303464	-0.0603824
chr12_13208628_13208646_pos_114518	-0.0603831
chr2_37733473_37733491_pos_249803	-0.0603862
chr2_100845561_100845579_pos_261471	-0.0603871
chr18_32468574_32468592_pos_225307	-0.0603872
chr1_108051914_108051932_pos_25561	-0.0603885
chrX_48021802_48021820_pos_515517	-0.0603914
chr4_30868880_30868898_pos_355478	-0.0603926
chr1_116219855_116219873_pos_27512	-0.0603932
chr1_147737812_147737830_pos_28746	-0.0603935
chr8_29752598_29752616_pos_473412	-0.0603938
chr6_2741906_2741924_pos_409358	-0.0603953
chr12_115661342_115661360_pos_131751	-0.0603964
chr11_46693812_46693830_pos_93336	-0.0603968
chr19_38671874_38671892_pos_238093	-0.0603969
chr7_74032282_74032300_pos_454439	-0.0603973
chr14_58560460_58560478_pos_153583	-0.0603978
chr4_62134536_62134554_pos_359123	-0.0603984
chr1_230858006_230858024_pos_47614	-0.0603988
chr3_71127367_71127385_pos_329906	-0.0603989
chr12_53701965_53701983_pos_120775	-0.060399
chr11_114799748_114799766_pos_104015	-0.0603997
chr3_66754312_66754330_pos_328955	-0.0604001
chr2_11968147_11968165_pos_243736	-0.060401
chr11_78743147_78743165_pos_99662	-0.0604028
chr2_95041194_95041212_pos_260264	-0.0604034
chr22_32810884_32810902_pos_308298	-0.0604048
chr20_49776164_49776182_pos_294419	-0.0604052
chr18_44736894_44736912_pos_226520	-0.0604059
chr1_183407757_183407775_pos_36091	-0.0604061
chr8_13463666_13463684_pos_469220	-0.0604073
chr10_114413236_114413254_pos_79599	-0.0604081
chr7_25626817_25626835_pos_446804	-0.0604082
chr15_80856640_80856658_pos_178683	-0.0604083
chr8_101394969_101394987_pos_482193	-0.060409
chr3_119332834_119332852_pos_334681	-0.0604095
chr7_70709836_70709854_pos_454027	-0.0604096
chr10_112793486_112793504_pos_78819	-0.0604107
chr12_41968304_41968322_pos_117606	-0.060412
chr4_78722446_78722464_pos_360768	-0.0604132
chr8_130086114_130086132_pos_487652	-0.0604143
chr1_23384876_23384894_pos_7155	-0.0604146
chr12_89972068_89972086_pos_125103	-0.0604151
chr8_105662432_105662450_pos_483274	-0.0604156
chr11_12706930_12706948_pos_87528	-0.0604162
chr2_229445140_229445158_pos_281410	-0.0604166
chr21_16534398_16534416_pos_298194	-0.0604169
chr1_231782114_231782132_pos_47928	-0.0604203
chr2_217403024_217403042_pos_278621	-0.0604208
chr6_159565448_159565466_pos_439141	-0.0604217
chr20_53591464_53591482_pos_295494	-0.0604221
chr13_79811104_79811122_pos_144573	-0.0604232
chr14_68972736_68972754_pos_157177	-0.0604233
chr1_183097544_183097562_pos_35856	-0.0604236
chr15_39230334_39230352_pos_166897	-0.0604238
chr7_70997628_70997646_pos_454046	-0.060424
chr22_36332349_36332367_pos_309625	-0.0604267
chr10_78552298_78552316_pos_69482	-0.060427
chr10_84427608_84427626_pos_71068	-0.0604279
chr1_198264353_198264371_pos_37729	-0.0604284
chr1_158177646_158177664_pos_30776	-0.0604293
chr3_62184634_62184652_pos_327365	-0.0604308
chr7_80774175_80774193_pos_455520	-0.0604309
chr10_14064176_14064194_pos_55888	-0.0604344
chr2_186641852_186641870_pos_273605	-0.060435
chr5_142357040_142357058_pos_397663	-0.060436
chr16_60816051_60816069_pos_192322	-0.0604361
chr2_124542988_124543006_pos_265090	-0.060437
chr1_176561057_176561075_pos_34384	-0.0604376
chr13_24067076_24067094_pos_136082	-0.0604376
chr10_124998720_124998738_pos_82283	-0.0604384
chr13_21574095_21574113_pos_135508	-0.0604394
chr1_204102487_204102505_pos_40105	-0.0604442
chr13_20461332_20461350_pos_135159	-0.0604455
chr6_144266426_144266444_pos_435604	-0.0604482
chr12_93177402_93177420_pos_125921	-0.0604492
chr6_134827000_134827018_pos_432815	-0.0604492
chr15_98943588_98943606_pos_183450	-0.0604493
chr6_11921882_11921900_pos_412159	-0.0604496
chr2_45813764_45813782_pos_252666	-0.0604521
chr11_12412508_12412526_pos_87263	-0.0604532
chr20_58131843_58131861_pos_296582	-0.0604548
chr7_50629718_50629736_pos_452707	-0.0604558
chr13_32159753_32159771_pos_138070	-0.0604564
chr2_207152980_207152998_pos_277048	-0.0604595
chr7_67518982_67519000_pos_453670	-0.0604606
chr17_66636288_66636306_pos_214563	-0.0604611
chr12_26121516_26121534_pos_116333	-0.0604614
chr1_87683816_87683834_pos_22682	-0.0604643
chr5_74205950_74205968_pos_386349	-0.060465
chr9_35729845_35729863_pos_495285	-0.060465
chr6_36908811_36908829_pos_419581	-0.0604671
chr9_109476559_109476577_pos_503511	-0.0604689
chr17_27633068_27633086_pos_205107	-0.0604698
chr18_74797216_74797234_pos_231039	-0.0604703
chr4_182880532_182880550_pos_374080	-0.0604721
chr5_116371022_116371040_pos_391858	-0.0604725
chr15_69523576_69523594_pos_175256	-0.0604726
chr7_36117049_36117067_pos_449775	-0.0604735
chr4_81314396_81314414_pos_360938	-0.0604758
chr16_21518380_21518398_pos_188468	-0.0604773
chr10_79195517_79195535_pos_70276	-0.0604788
chr22_19730852_19730870_pos_304535	-0.0604788
chr1_91755396_91755414_pos_23441	-0.0604796
chr13_98557234_98557252_pos_146007	-0.0604801
chr10_86413202_86413220_pos_71331	-0.0604802
chr2_221231784_221231802_pos_280172	-0.0604805
chr1_203756612_203756630_pos_40040	-0.0604807
chr1_26284957_26284975_pos_8524	-0.0604826
chr11_128705748_128705766_pos_108410	-0.0604831
chr1_62241754_62241772_pos_18279	-0.0604837
chr16_83733505_83733523_pos_196090	-0.0604837
chr20_63786364_63786382_pos_297647	-0.0604843
chr16_10737182_10737200_pos_186637	-0.0604844
chr7_2008488_2008506_pos_442679	-0.0604851
chr11_117096718_117096736_pos_104577	-0.0604859
chr5_87195270_87195288_pos_388442	-0.0604864
chr11_19913445_19913463_pos_89613	-0.0604874
chr20_38217898_38217916_pos_291772	-0.0604898
chr1_21334368_21334386_pos_6509	-0.0604908
chr22_30218055_30218073_pos_307606	-0.0604908
chr11_13328500_13328518_pos_87903	-0.0604913
chr22_17867346_17867364_pos_303956	-0.0604913
chr8_127159324_127159342_pos_486933	-0.0604931
chr3_149245922_149245940_pos_341425	-0.0604937
chr8_107704190_107704208_pos_483545	-0.0604946
chr18_61833954_61833972_pos_230104	-0.0604964
chr9_106872023_106872041_pos_502814	-0.0604964
chr11_116920674_116920692_pos_104481	-0.060497
chr17_601642_601660_pos_198618	-0.0604973
chr13_40430482_40430500_pos_139879	-0.0605012
chr12_64730195_64730213_pos_122257	-0.0605022
chr9_83304830_83304848_pos_498233	-0.0605022
chr11_60775455_60775473_pos_94432	-0.0605044
chr1_6293284_6293302_pos_1158	-0.0605045
chr20_35619506_35619524_pos_290737	-0.060505
chr3_178367983_178368001_pos_346228	-0.0605052
chr2_96770006_96770024_pos_260555	-0.0605065
chr2_196538898_196538916_pos_275126	-0.0605068
chr16_10619593_10619611_pos_186602	-0.0605085
chr4_120723248_120723266_pos_365034	-0.0605103
chr11_9563406_9563424_pos_85701	-0.0605108
chr3_112012056_112012074_pos_333642	-0.0605108
chr1_244138880_244138898_pos_51107	-0.0605122
chr13_46572176_46572194_pos_141423	-0.0605135
chr3_12974920_12974938_pos_316415	-0.060514
chr3_15326312_15326330_pos_317128	-0.0605156
chr17_2068508_2068526_pos_199675	-0.0605161
chr22_31055266_31055284_pos_307805	-0.0605163
chr6_90754078_90754096_pos_426723	-0.0605163
chr12_114668344_114668362_pos_131563	-0.0605165
chr1_109391286_109391304_pos_25830	-0.0605167
chr12_6084409_6084427_pos_113039	-0.0605183
chr1_39625727_39625745_pos_11904	-0.0605199
chr13_40589646_40589664_pos_139993	-0.06052
chr4_145153774_145153792_pos_368672	-0.0605204
chr15_85623342_85623360_pos_180077	-0.060521
chr21_43194270_43194288_pos_302296	-0.0605214
chr2_43269242_43269260_pos_252084	-0.0605216
chr12_13179858_13179876_pos_114485	-0.0605238
chr18_3015239_3015257_pos_219981	-0.0605244
chr4_95544999_95545017_pos_362602	-0.0605247
chr12_94683518_94683536_pos_126797	-0.0605267
chr9_109114802_109114820_pos_503416	-0.0605268
chr1_160243915_160243933_pos_30979	-0.0605281
chr1_61887462_61887480_pos_18202	-0.0605283
chr22_46194116_46194134_pos_313243	-0.0605291
chr7_84112080_84112098_pos_455716	-0.0605298
chr8_39990918_39990936_pos_475268	-0.0605301
chr5_79510744_79510762_pos_387389	-0.0605305
chr16_15521718_15521736_pos_187547	-0.0605308
chr11_76617786_76617804_pos_99171	-0.0605311
chr10_114749840_114749858_pos_80076	-0.0605321
chr16_20675460_20675478_pos_188195	-0.0605335
chr2_237041430_237041448_pos_283038	-0.0605339
chr6_36998570_36998588_pos_419676	-0.0605351
chr16_74500794_74500812_pos_194548	-0.0605354
chr2_101616466_101616484_pos_262015	-0.0605359
chr10_62759878_62759896_pos_65135	-0.0605362
chr5_151679198_151679216_pos_401853	-0.0605363
chr5_34503775_34503793_pos_379825	-0.0605383
chr10_22988870_22988888_pos_57949	-0.060539
chr9_133919734_133919752_pos_511195	-0.0605396
chr10_110149316_110149334_pos_77731	-0.0605411
chr13_49561062_49561080_pos_142018	-0.0605415
chr5_34467542_34467560_pos_379770	-0.0605418
chr17_63381408_63381426_pos_213752	-0.0605422
chr8_41651656_41651674_pos_475713	-0.0605435
chr17_38880140_38880158_pos_206915	-0.0605439
chr1_234897650_234897668_pos_49665	-0.0605441
chr3_119273900_119273918_pos_334577	-0.0605452
chr15_62510250_62510268_pos_171709	-0.0605457
chr15_56538025_56538043_pos_169886	-0.0605483
chr4_118997826_118997844_pos_364637	-0.0605491
chr1_203441030_203441048_pos_39625	-0.0605494
chr9_18499439_18499457_pos_493775	-0.0605494
chr6_17928904_17928922_pos_415206	-0.0605503
chr8_41822836_41822854_pos_475829	-0.0605505
chr2_43269966_43269984_pos_252092	-0.0605518
chr2_162091863_162091881_pos_270132	-0.060552
chr3_14911292_14911310_pos_317002	-0.0605536
chr2_54579914_54579932_pos_254768	-0.0605547
chr1_2926039_2926057_pos_518	-0.0605548
chr2_119592670_119592688_pos_264483	-0.0605553
chr4_142331814_142331832_pos_368186	-0.0605563
chr9_92343032_92343050_pos_500113	-0.0605573
chr17_31155662_31155680_pos_205895	-0.0605575
chr22_19843724_19843742_pos_304551	-0.0605575
chr5_39015788_39015806_pos_380663	-0.0605581
chr17_82830298_82830316_pos_219375	-0.0605585
chr6_91221700_91221718_pos_426814	-0.0605588
chr6_163407617_163407635_pos_440168	-0.0605594
chr9_123302715_123302733_pos_506981	-0.06056
chr9_129776802_129776820_pos_509340	-0.0605609
chr8_122680616_122680634_pos_484932	-0.0605615
chr2_159997277_159997295_pos_269437	-0.0605621
chr19_39403712_39403730_pos_238368	-0.0605625
chr9_69195770_69195788_pos_496662	-0.0605625
chr1_21932316_21932334_pos_6871	-0.060565
chr22_50469982_50470000_pos_314074	-0.0605653
chr9_131981579_131981597_pos_510691	-0.060567
chr11_128520580_128520598_pos_108218	-0.0605684
chr20_63775364_63775382_pos_297644	-0.0605686
chr2_217436592_217436610_pos_278677	-0.0605695
chr12_26857526_26857544_pos_116511	-0.0605715
chr5_108251485_108251503_pos_390417	-0.0605717
chr21_39675035_39675053_pos_301670	-0.0605723
chr8_101057692_101057710_pos_482114	-0.0605723
chr6_11609440_11609458_pos_412019	-0.0605753
chr3_66693526_66693544_pos_328928	-0.0605754
chr15_57563030_57563048_pos_170388	-0.0605755
chr18_12911186_12911204_pos_221932	-0.060577
chr6_161162786_161162804_pos_439506	-0.0605786
chr20_36097784_36097802_pos_290870	-0.0605791
chr3_194139278_194139296_pos_349646	-0.0605792
chr15_62571310_62571328_pos_171802	-0.0605793
chr5_148804696_148804714_pos_399474	-0.0605808
chr17_32127714_32127732_pos_206120	-0.0605815
chr1_214285922_214285940_pos_43364	-0.0605824
chr3_141796240_141796258_pos_340726	-0.0605829
chr4_16894612_16894630_pos_354009	-0.0605837
chr8_132579310_132579328_pos_488158	-0.0605862
chr14_90180322_90180340_pos_160889	-0.0605863
chr12_64181736_64181754_pos_122099	-0.0605867
chr9_75107022_75107040_pos_497552	-0.0605889
chr14_33947134_33947152_pos_150833	-0.0605898
chr1_233723652_233723670_pos_48992	-0.0605904
chr2_135149261_135149279_pos_266789	-0.0605918
chr3_71254810_71254828_pos_330147	-0.0605955
chr1_225484280_225484298_pos_45634	-0.0605959
chr1_185790104_185790122_pos_37177	-0.0605976
chr19_33820020_33820038_pos_237439	-0.0605976
chr2_27717290_27717308_pos_246727	-0.0605978
chr11_47863267_47863285_pos_93772	-0.0605992
chr5_41408929_41408947_pos_381009	-0.0605999
chr18_21342613_21342631_pos_222450	-0.0606001
chr5_207706_207724_pos_376240	-0.0606001
chr4_53932856_53932874_pos_358134	-0.0606008
chr6_139982088_139982106_pos_434525	-0.0606014
chr2_127695842_127695860_pos_265346	-0.0606015
chr6_101402162_101402180_pos_426980	-0.0606024
chr17_15290460_15290478_pos_202795	-0.0606041
chr1_200039082_200039100_pos_37921	-0.0606045
chr5_150644685_150644703_pos_401400	-0.0606045
chr14_69060178_69060196_pos_157280	-0.0606064
chr12_131075047_131075065_pos_134848	-0.0606083
chr5_68420912_68420930_pos_385532	-0.0606084
chr5_157539541_157539559_pos_403088	-0.0606098
chr21_45012557_45012575_pos_302819	-0.0606099
chr1_74426512_74426530_pos_20661	-0.0606101
chr2_30265838_30265856_pos_247653	-0.0606114
chr1_225848464_225848482_pos_45850	-0.0606121
chr3_40615662_40615680_pos_322149	-0.0606124
chr1_66398750_66398768_pos_19582	-0.0606133
chr14_33933444_33933462_pos_150779	-0.0606135
chr6_90611241_90611259_pos_426677	-0.0606136
chr20_41456610_41456628_pos_292406	-0.0606137
chr2_74281374_74281392_pos_258954	-0.0606149
chr18_75047341_75047359_pos_231133	-0.0606154
chr7_6254397_6254415_pos_444229	-0.0606158
chr13_50202472_50202490_pos_142260	-0.0606165
chr10_21513438_21513456_pos_57638	-0.0606174
chr10_31136926_31136944_pos_59988	-0.0606182
chr14_55273720_55273738_pos_153177	-0.0606184
chr3_159855098_159855116_pos_343485	-0.0606187
chr10_92238186_92238204_pos_73557	-0.0606193
chr22_42180658_42180676_pos_311888	-0.06062
chr17_48240256_48240274_pos_210150	-0.0606202
chr11_100445376_100445394_pos_101929	-0.0606206
chr3_194138685_194138703_pos_349639	-0.0606208
chr3_11059636_11059654_pos_315405	-0.0606213
chr17_47213036_47213054_pos_209877	-0.0606217
chr18_22432717_22432735_pos_223228	-0.0606223
chr3_23780812_23780830_pos_318365	-0.0606226
chr5_143025816_143025834_pos_398360	-0.0606229
chr2_28436841_28436859_pos_247120	-0.0606263
chr13_26562690_26562708_pos_136344	-0.0606305
chr12_53044360_53044378_pos_120552	-0.0606316
chr6_56839105_56839123_pos_424170	-0.0606316
chr22_24207060_24207078_pos_305505	-0.0606338
chr17_19243008_19243026_pos_204303	-0.0606343
chr7_70655084_70655102_pos_454004	-0.0606345
chr4_128221862_128221880_pos_366314	-0.0606364
chr5_158725576_158725594_pos_403461	-0.0606367
chr3_150879020_150879038_pos_342127	-0.060637
chr5_111655182_111655200_pos_390763	-0.0606379
chr19_7833514_7833532_pos_234146	-0.0606385
chr1_182349068_182349086_pos_35642	-0.0606437
chr1_58823823_58823841_pos_16736	-0.0606443
chrX_154730495_154730513_pos_519430	-0.0606449
chr8_51650693_51650711_pos_476910	-0.0606453
chr5_127834654_127834672_pos_394098	-0.0606456
chr7_140541622_140541640_pos_464356	-0.0606466
chr1_99809160_99809178_pos_25006	-0.0606483
chr17_1904438_1904456_pos_199462	-0.0606483
chr5_175092781_175092799_pos_407572	-0.0606485
chr7_76366098_76366116_pos_455052	-0.0606485
chr3_119650875_119650893_pos_334892	-0.0606492
chr9_33130732_33130750_pos_494594	-0.0606495
chr11_47109519_47109537_pos_93473	-0.0606502
chr11_10109447_10109465_pos_85840	-0.060651
chr10_43079088_43079106_pos_61833	-0.0606512
chr9_6852414_6852432_pos_491889	-0.0606539
chr11_63841765_63841783_pos_95303	-0.0606554
chr19_7951870_7951888_pos_234168	-0.0606554
chr11_13315214_13315232_pos_87895	-0.0606574
chr2_85276866_85276884_pos_259397	-0.0606575
chr6_150175224_150175242_pos_436570	-0.0606595
chr3_101155942_101155960_pos_332597	-0.0606604
chr22_33639658_33639676_pos_308622	-0.0606605
chr1_183735503_183735521_pos_36218	-0.0606617
chr1_54362915_54362933_pos_15386	-0.060662
chr11_26954021_26954039_pos_90087	-0.0606623
chr13_102784664_102784682_pos_146403	-0.0606636
chr1_25770448_25770466_pos_8245	-0.0606656
chr16_24776592_24776610_pos_188824	-0.0606662
chr1_214051284_214051302_pos_43213	-0.0606683
chr1_45679004_45679022_pos_13888	-0.060669
chr3_11479444_11479462_pos_315604	-0.0606691
chr5_34553219_34553237_pos_379894	-0.0606691
chr11_9535199_9535217_pos_85691	-0.0606699
chr1_234962102_234962120_pos_49772	-0.0606704
chr10_128945680_128945698_pos_83097	-0.0606711
chr4_153538662_153538680_pos_370853	-0.0606718
chr3_60313486_60313504_pos_326963	-0.0606752
chr1_88472554_88472572_pos_22800	-0.0606753
chr2_74227834_74227852_pos_258948	-0.0606755
chr1_115793344_115793362_pos_27437	-0.0606756
chr13_110226102_110226120_pos_147334	-0.0606763
chr12_92559368_92559386_pos_125685	-0.0606765
chr17_39661353_39661371_pos_207108	-0.0606771
chr12_21772110_21772128_pos_115795	-0.0606779
chr9_124796260_124796278_pos_507320	-0.0606792
chr10_16968768_16968786_pos_56522	-0.0606794
chr18_55489360_55489378_pos_228609	-0.0606816
chr12_27193988_27194006_pos_116617	-0.0606818
chr3_150413174_150413192_pos_342049	-0.0606823
chr2_69149786_69149804_pos_257576	-0.0606841
chr16_7337569_7337587_pos_186247	-0.0606848
chr2_33059446_33059464_pos_248603	-0.0606859
chr11_45608146_45608164_pos_92868	-0.0606864
chrX_107685236_107685254_pos_517330	-0.0606874
chr3_107118400_107118418_pos_333011	-0.0606894
chr5_58019524_58019542_pos_383283	-0.0606895
chr10_122288592_122288610_pos_81567	-0.0606913
chr14_69079382_69079400_pos_157291	-0.0606941
chr7_4739960_4739978_pos_443534	-0.0606942
chr9_121771667_121771685_pos_506672	-0.0606947
chr11_130896232_130896250_pos_109478	-0.0606957
chr6_163210569_163210587_pos_439840	-0.0606971
chr2_71615048_71615066_pos_258313	-0.0606974
chr2_238390496_238390514_pos_284077	-0.0606975
chrX_22300325_22300343_pos_513730	-0.0606979
chr20_44147670_44147688_pos_292670	-0.0606984
chr10_74363382_74363400_pos_68124	-0.0606995
chr17_68908426_68908444_pos_215246	-0.0606995
chr10_125144412_125144430_pos_82530	-0.0607001
chr12_29734504_29734522_pos_117028	-0.0607023
chr12_464687_464705_pos_110085	-0.060703
chr11_43987993_43988011_pos_92075	-0.0607031
chr11_76238104_76238122_pos_99020	-0.0607034
chr6_11273089_11273107_pos_411887	-0.0607035
chr18_75874974_75874992_pos_231322	-0.0607041
chr3_169767810_169767828_pos_344317	-0.060705
chr2_238286671_238286689_pos_284055	-0.0607052
chrX_9867064_9867082_pos_512585	-0.060706
chr2_39566542_39566560_pos_250418	-0.0607107
chr10_102729424_102729442_pos_76316	-0.0607108
chr2_88656512_88656530_pos_260185	-0.0607108
chr12_104181446_104181464_pos_127907	-0.0607135
chr6_113855114_113855132_pos_429534	-0.0607143
chr12_93336434_93336452_pos_126078	-0.0607146
chr2_15704611_15704629_pos_244323	-0.0607157
chr19_39401634_39401652_pos_238353	-0.0607159
chr4_168587158_168587176_pos_372409	-0.0607167
chr3_123609118_123609136_pos_336148	-0.0607208
chr1_225733560_225733578_pos_45749	-0.0607222
chr17_20064110_20064128_pos_204542	-0.0607224
chr10_113666138_113666156_pos_79307	-0.0607229
chr2_237766428_237766446_pos_283816	-0.0607295
chr19_16436914_16436932_pos_235940	-0.0607301
chr10_91077976_91077994_pos_72950	-0.0607303
chr15_70856983_70857001_pos_175671	-0.0607304
chr10_129426936_129426954_pos_83189	-0.0607309
chr5_157270986_157271004_pos_402881	-0.0607324
chr1_44035977_44035995_pos_13527	-0.0607326
chr5_139659533_139659551_pos_396642	-0.0607336
chr7_2110396_2110414_pos_442753	-0.060735
chr3_100150581_100150599_pos_332500	-0.0607352
chr4_41573878_41573896_pos_356662	-0.0607355
chr8_29474145_29474163_pos_473343	-0.0607364
chr6_7111028_7111046_pos_410906	-0.0607366
chr11_8289570_8289588_pos_85363	-0.0607381
chr4_76723614_76723632_pos_360260	-0.0607406
chr9_131855011_131855029_pos_510632	-0.060742
chr18_58755596_58755614_pos_229651	-0.0607421
chr3_18234732_18234750_pos_318032	-0.060743
chr7_116554354_116554372_pos_459851	-0.060743
chr7_30476746_30476764_pos_448207	-0.0607442
chr3_138460962_138460980_pos_340131	-0.0607463
chr16_24839009_24839027_pos_188837	-0.0607469
chr5_157560696_157560714_pos_403169	-0.0607472
chr2_159064722_159064740_pos_269009	-0.0607503
chr15_101045440_101045458_pos_184448	-0.0607511
chr6_125584887_125584905_pos_431345	-0.0607513
chr14_101722368_101722386_pos_162992	-0.0607525
chr18_35583196_35583214_pos_225770	-0.0607528
chr15_41881902_41881920_pos_167752	-0.0607551
chr20_51450878_51450896_pos_295113	-0.0607554
chr1_204363545_204363563_pos_40269	-0.0607556
chr8_81488398_81488416_pos_479846	-0.0607559
chr15_74252358_74252376_pos_177045	-0.0607563
chr10_96996397_96996415_pos_74828	-0.0607567
chr22_20569516_20569534_pos_304829	-0.0607568
chr11_19475174_19475192_pos_89282	-0.060757
chr10_4270384_4270402_pos_53364	-0.060758
chr18_75071028_75071046_pos_231183	-0.0607585
chr3_186948346_186948364_pos_347670	-0.060759
chr2_219289471_219289489_pos_279488	-0.0607592
chr2_150477320_150477338_pos_268025	-0.0607601
chr18_22164822_22164840_pos_222590	-0.0607604
chr12_51926221_51926239_pos_120176	-0.0607608
chr3_195003364_195003382_pos_350324	-0.0607616
chr21_26833860_26833878_pos_298634	-0.0607628
chr6_154766552_154766570_pos_437718	-0.0607636
chr12_119189008_119189026_pos_132385	-0.0607653
chr1_32712333_32712351_pos_10427	-0.0607663
chr17_67677036_67677054_pos_214835	-0.0607665
chr5_149065065_149065083_pos_399749	-0.0607685
chr13_43433131_43433149_pos_140647	-0.0607691
chr6_166005621_166005639_pos_440925	-0.0607691
chr14_59633658_59633676_pos_154250	-0.06077
chr10_48707636_48707654_pos_62857	-0.0607712
chr5_173228267_173228285_pos_406607	-0.0607757
chr9_107338604_107338622_pos_502992	-0.0607775
chr1_248874396_248874414_pos_51995	-0.0607784
chr5_154523577_154523595_pos_402360	-0.0607793
chr8_11687216_11687234_pos_468113	-0.0607797
chr13_106651334_106651352_pos_146684	-0.0607808
chr17_12627350_12627368_pos_202363	-0.060782
chr10_71708378_71708396_pos_66960	-0.0607822
chr14_71355771_71355789_pos_157781	-0.0607822
chr2_12452392_12452410_pos_243847	-0.0607827
chr11_73257444_73257462_pos_97995	-0.0607832
chr3_105835675_105835693_pos_332908	-0.0607853
chr17_17676126_17676144_pos_203693	-0.0607854
chr3_27346520_27346538_pos_319102	-0.0607854
chr5_142327652_142327670_pos_397648	-0.0607877
chr12_4998188_4998206_pos_112745	-0.0607884
chr7_2629972_2629990_pos_443024	-0.0607886
chrX_69027116_69027134_pos_516458	-0.0607896
chrX_40845858_40845876_pos_514975	-0.060792
chr2_43018476_43018494_pos_251794	-0.0607934
chr17_7214280_7214298_pos_201071	-0.060794
chr8_80810701_80810719_pos_479637	-0.0607948
chr11_118933455_118933473_pos_105233	-0.0607949
chr6_33737710_33737728_pos_418189	-0.0607963
chr12_124369466_124369484_pos_133964	-0.0607967
chr13_44053080_44053098_pos_140821	-0.0607971
chr10_124740442_124740460_pos_82224	-0.0607982
chr10_26781940_26781958_pos_58488	-0.0607991
chr8_102053582_102053600_pos_482461	-0.0607991
chr2_207143594_207143612_pos_277025	-0.0607992
chr15_92164876_92164894_pos_181888	-0.0608018
chr1_225756010_225756028_pos_45774	-0.0608023
chr18_22182116_22182134_pos_222668	-0.0608037
chr2_133887178_133887196_pos_266138	-0.0608074
chr17_59833147_59833165_pos_213058	-0.0608077
chr18_7772074_7772092_pos_220849	-0.0608087
chr3_42024906_42024924_pos_322488	-0.0608098
chr8_67393234_67393252_pos_478661	-0.0608098
chr12_15603867_15603885_pos_114794	-0.0608105
chr6_13709610_13709628_pos_413047	-0.0608122
chr19_17108032_17108050_pos_236134	-0.0608127
chr8_141170050_141170068_pos_489901	-0.0608137
chr4_77008519_77008537_pos_360491	-0.0608138
chr13_57635704_57635722_pos_142980	-0.0608139
chr2_37376988_37377006_pos_249492	-0.0608142
chr12_70598980_70598998_pos_123491	-0.0608148
chr10_35152458_35152476_pos_61259	-0.0608151
chr6_90754362_90754380_pos_426725	-0.0608153
chr4_108115820_108115838_pos_363541	-0.0608174
chr15_81492581_81492599_pos_178899	-0.0608181
chr10_29257682_29257700_pos_58947	-0.0608189
chr3_170614714_170614732_pos_344363	-0.0608191
chr1_64229428_64229446_pos_18912	-0.0608192
chr10_114768550_114768568_pos_80117	-0.0608192
chr17_63433997_63434015_pos_213800	-0.0608202
chr3_98891638_98891656_pos_332002	-0.0608208
chr11_76235626_76235644_pos_99001	-0.0608209
chr5_62432774_62432792_pos_384099	-0.060821
chr10_49225342_49225360_pos_63014	-0.0608211
chr3_195058508_195058526_pos_350358	-0.0608216
chr10_122198850_122198868_pos_81478	-0.0608224
chr18_13136784_13136802_pos_221982	-0.0608263
chr5_78269402_78269420_pos_386910	-0.0608263
chr10_122474978_122474996_pos_81659	-0.0608266
chr1_236503490_236503508_pos_50120	-0.0608268
chr18_21834396_21834414_pos_222490	-0.0608273
chr2_72204138_72204156_pos_258566	-0.060828
chr6_157742228_157742246_pos_438563	-0.0608283
chr6_56713518_56713536_pos_424030	-0.0608288
chr8_18072028_18072046_pos_469903	-0.0608296
chr9_121658281_121658299_pos_506531	-0.0608315
chr8_124525986_124526004_pos_485964	-0.0608319
chr1_47578711_47578729_pos_14291	-0.0608334
chr5_123754666_123754684_pos_392570	-0.060835
chr4_182294594_182294612_pos_373982	-0.0608351
chr12_4356114_4356132_pos_112636	-0.0608353
chrX_154730442_154730460_pos_519429	-0.0608365
chr13_49812622_49812640_pos_142107	-0.0608372
chr9_83560340_83560358_pos_498303	-0.0608378
chr7_28623898_28623916_pos_447569	-0.0608387
chr6_118286262_118286280_pos_429933	-0.0608407
chr13_98910562_98910580_pos_146045	-0.0608412
chr6_140270638_140270656_pos_434653	-0.0608415
chr3_157096854_157096872_pos_342986	-0.0608418
chr14_58817999_58818017_pos_153709	-0.0608422
chr11_74460858_74460876_pos_98334	-0.0608426
chr19_16601830_16601848_pos_236019	-0.0608433
chr20_50455928_50455946_pos_294823	-0.0608445
chr15_76967168_76967186_pos_177631	-0.0608447
chr6_46468614_46468632_pos_422533	-0.0608463
chr10_31623244_31623262_pos_60151	-0.0608473
chr5_149325373_149325391_pos_400067	-0.0608503
chr2_33434024_33434042_pos_248891	-0.0608504
chr13_44052896_44052914_pos_140817	-0.060852
chr7_151065508_151065526_pos_465113	-0.0608531
chr11_100736436_100736454_pos_101988	-0.0608537
chr12_50507044_50507062_pos_119877	-0.0608553
chr4_123600106_123600124_pos_365545	-0.0608563
chr3_120160236_120160254_pos_335046	-0.0608564
chr4_148166072_148166090_pos_369611	-0.0608575
chr10_113898650_113898668_pos_79335	-0.0608581
chr9_106676143_106676161_pos_502713	-0.0608588
chr1_99579870_99579888_pos_24845	-0.06086
chr7_5413150_5413168_pos_443696	-0.0608642
chr8_120167539_120167557_pos_484569	-0.0608662
chr2_178629619_178629637_pos_272800	-0.0608665
chr1_230851414_230851432_pos_47599	-0.0608667
chr12_120230236_120230254_pos_132548	-0.0608673
chr12_124765022_124765040_pos_134564	-0.0608676
chr2_8439034_8439052_pos_242410	-0.0608683
chr1_228358924_228358942_pos_46696	-0.0608685
chr20_4052288_4052306_pos_285880	-0.0608688
chr17_9138556_9138574_pos_201736	-0.0608706
chr5_142439388_142439406_pos_397735	-0.0608709
chr3_177783484_177783502_pos_346043	-0.060872
chr10_22435520_22435538_pos_57801	-0.0608769
chr14_89242668_89242686_pos_160591	-0.0608773
chr4_8205514_8205532_pos_352751	-0.0608773
chr6_143743855_143743873_pos_435406	-0.0608783
chr1_47657520_47657538_pos_14318	-0.0608822
chr5_55992014_55992032_pos_382461	-0.0608832
chr6_14586660_14586678_pos_413258	-0.0608832
chr12_3255212_3255230_pos_112195	-0.0608835
chr10_129658855_129658873_pos_83211	-0.0608844
chr20_5205558_5205576_pos_286212	-0.0608844
chr16_23124570_23124588_pos_188589	-0.0608846
chr5_147484482_147484500_pos_399262	-0.0608846
chr12_3193250_3193268_pos_112025	-0.0608857
chr3_171674126_171674144_pos_344789	-0.0608876
chr3_146157474_146157492_pos_341125	-0.0608894
chr3_8451911_8451929_pos_314753	-0.0608896
chr7_35242022_35242040_pos_449116	-0.0608906
chr5_79840768_79840786_pos_387482	-0.0608911
chr2_101119072_101119090_pos_261740	-0.0608921
chr2_144506308_144506326_pos_267403	-0.0608936
chr11_65298305_65298323_pos_95817	-0.0608946
chr4_37946738_37946756_pos_355718	-0.0608953
chr13_21669282_21669300_pos_135515	-0.060896
chr21_33844477_33844495_pos_299927	-0.0608967
chr2_197294000_197294018_pos_275283	-0.0608978
chr17_76272684_76272702_pos_216662	-0.0608982
chr18_75051465_75051483_pos_231147	-0.0608984
chr15_85340536_85340554_pos_179621	-0.0608991
chr2_172402382_172402400_pos_271548	-0.0608995
chr20_57716986_57717004_pos_296397	-0.0609012
chr4_26174076_26174094_pos_355077	-0.0609012
chr3_171835358_171835376_pos_344930	-0.0609016
chr2_110980816_110980834_pos_263763	-0.0609021
chr21_16239922_16239940_pos_298022	-0.0609021
chr4_26741569_26741587_pos_355151	-0.0609027
chr1_182171356_182171374_pos_35521	-0.0609029
chr6_163956872_163956890_pos_440554	-0.0609029
chr11_68119256_68119274_pos_96642	-0.0609055
chr18_77069226_77069244_pos_231558	-0.0609074
chr6_89272126_89272144_pos_426146	-0.0609096
chr12_110042494_110042512_pos_130113	-0.0609107
chr7_100825428_100825446_pos_457359	-0.0609116
chr5_123814756_123814774_pos_392660	-0.0609119
chr1_226104802_226104820_pos_45878	-0.0609125
chr1_212236099_212236117_pos_42738	-0.0609137
chr16_80932571_80932589_pos_195512	-0.0609159
chr17_55635512_55635530_pos_211547	-0.0609161
chr9_129352016_129352034_pos_509093	-0.0609163
chr6_111823866_111823884_pos_428933	-0.0609167
chr6_111841878_111841896_pos_428958	-0.0609186
chr14_52021122_52021140_pos_152073	-0.0609196
chr9_70924574_70924592_pos_497188	-0.0609211
chr1_19122852_19122870_pos_5909	-0.0609215
chr4_162705331_162705349_pos_372152	-0.0609241
chr1_12053556_12053574_pos_4050	-0.0609242
chr15_28107667_28107685_pos_164708	-0.0609244
chr5_173233264_173233282_pos_406661	-0.0609244
chr11_123064440_123064458_pos_106732	-0.0609248
chr18_31223712_31223730_pos_225041	-0.0609262
chr14_33851722_33851740_pos_150736	-0.0609271
chr10_97731864_97731882_pos_75092	-0.0609272
chr4_156837882_156837900_pos_371231	-0.0609282
chrX_38966240_38966258_pos_514233	-0.0609285
chr4_8193000_8193018_pos_352741	-0.0609309
chr2_11498866_11498884_pos_243625	-0.0609317
chr6_37726147_37726165_pos_420131	-0.0609357
chr13_26179380_26179398_pos_136245	-0.0609358
chr20_19275860_19275878_pos_288082	-0.0609361
chr3_167876696_167876714_pos_343774	-0.0609363
chr14_61608374_61608392_pos_154964	-0.0609375
chr2_160582990_160583008_pos_269875	-0.0609387
chr10_110067764_110067782_pos_77610	-0.0609391
chr4_15149186_15149204_pos_353593	-0.0609397
chr2_217933080_217933098_pos_279069	-0.0609408
chr3_65330278_65330296_pos_328122	-0.0609411
chr2_105519218_105519236_pos_262789	-0.0609412
chr13_48161991_48162009_pos_141672	-0.0609442
chr2_47558710_47558728_pos_254032	-0.0609447
chr16_26197020_26197038_pos_189017	-0.0609452
chr18_56200585_56200603_pos_228849	-0.0609453
chr6_56772943_56772961_pos_424092	-0.0609462
chr16_66928381_66928399_pos_192988	-0.0609477
chr2_230408450_230408468_pos_281465	-0.0609488
chr9_104073720_104073738_pos_502347	-0.0609494
chr21_43574988_43575006_pos_302398	-0.0609499
chr6_151070522_151070540_pos_437120	-0.0609503
chr2_32428432_32428450_pos_248353	-0.0609508
chr2_163348056_163348074_pos_270186	-0.0609511
chr5_139414551_139414569_pos_396414	-0.060952
chr7_2821925_2821943_pos_443231	-0.0609528
chr18_9366338_9366356_pos_221153	-0.0609534
chr8_123158776_123158794_pos_485241	-0.0609534
chr1_100798882_100798900_pos_25221	-0.0609537
chr15_37053366_37053384_pos_166379	-0.0609546
chr1_21961498_21961516_pos_6921	-0.060956
chr1_167084222_167084240_pos_32438	-0.0609567
chr1_234729968_234729986_pos_49472	-0.0609568
chr8_124415558_124415576_pos_485938	-0.0609571
chr8_1769240_1769258_pos_466325	-0.0609577
chr10_113893782_113893800_pos_79325	-0.060959
chr7_132611114_132611132_pos_462219	-0.0609612
chr6_134047808_134047826_pos_432545	-0.0609633
chr7_50719982_50720000_pos_452798	-0.060964
chr6_5026250_5026268_pos_410148	-0.0609643
chr16_48445102_48445120_pos_189956	-0.0609653
chr17_59829522_59829540_pos_213049	-0.0609655
chr11_108107594_108107612_pos_102469	-0.0609671
chr2_237702231_237702249_pos_283685	-0.0609675
chr4_157803862_157803880_pos_371357	-0.0609675
chr6_162186988_162187006_pos_439612	-0.0609676
chr8_116445158_116445176_pos_483777	-0.0609679
chr3_194268096_194268114_pos_349764	-0.0609681
chr1_21917505_21917523_pos_6795	-0.0609733
chr8_100438498_100438516_pos_481915	-0.0609741
chr2_56522679_56522697_pos_255244	-0.0609746
chr2_63873878_63873896_pos_256155	-0.0609755
chr22_46590254_46590272_pos_313543	-0.0609777
chr20_53591368_53591386_pos_295492	-0.0609789
chr5_61345144_61345162_pos_383959	-0.060979
chr6_15240036_15240054_pos_413482	-0.0609797
chr7_51350526_51350544_pos_453083	-0.0609799
chr1_198170334_198170352_pos_37679	-0.0609804
chr11_119375090_119375108_pos_105397	-0.0609805
chr14_104583288_104583306_pos_163932	-0.0609805
chr16_65547802_65547820_pos_192581	-0.0609822
chr5_149275164_149275182_pos_399946	-0.060983
chr17_61325738_61325756_pos_213426	-0.0609844
chr21_45555858_45555876_pos_303262	-0.0609852
chr15_99701172_99701190_pos_184047	-0.0609859
chr9_93189750_93189768_pos_500458	-0.0609862
chr16_18932076_18932094_pos_187918	-0.0609866
chr8_66507646_66507664_pos_478535	-0.0609893
chr16_17397038_17397056_pos_187890	-0.0609908
chr6_138865222_138865240_pos_433906	-0.0609936
chr2_218805953_218805971_pos_279431	-0.0609939
chr12_108306362_108306380_pos_129261	-0.0609951
chr6_6656198_6656216_pos_410523	-0.0609957
chr13_80133216_80133234_pos_144661	-0.0609961
chr1_78078547_78078565_pos_21018	-0.0609988
chr6_156279474_156279492_pos_437987	-0.0609993
chr3_107199042_107199060_pos_333022	-0.0609994
chr1_23984758_23984776_pos_7505	-0.061001
chr8_39044144_39044162_pos_475250	-0.061001
chr14_56221670_56221688_pos_153412	-0.0610013
chr17_61129371_61129389_pos_213273	-0.0610031
chr8_18747968_18747986_pos_470074	-0.061004
chr22_45757358_45757376_pos_313065	-0.0610097
chr15_91892120_91892138_pos_181560	-0.0610104
chr10_72738240_72738258_pos_67583	-0.0610113
chr4_76689830_76689848_pos_360215	-0.0610121
chr2_234969556_234969574_pos_282251	-0.061013
chr2_144452468_144452486_pos_267255	-0.0610143
chr6_13081192_13081210_pos_412637	-0.0610146
chr1_201309540_201309558_pos_38077	-0.0610159
chr20_10761866_10761884_pos_287179	-0.0610159
chr20_33789837_33789855_pos_290214	-0.0610162
chr11_46416368_46416386_pos_93219	-0.0610168
chr15_35665954_35665972_pos_165690	-0.0610172
chr18_61731446_61731464_pos_230071	-0.0610172
chr12_100987992_100988010_pos_127609	-0.0610173
chr6_163965225_163965243_pos_440605	-0.0610186
chr9_121658479_121658497_pos_506534	-0.0610214
chr11_45217109_45217127_pos_92824	-0.0610235
chr18_24076384_24076402_pos_224012	-0.0610251
chr1_89843822_89843840_pos_23013	-0.0610256
chr9_19232930_19232948_pos_494062	-0.0610256
chr19_38662549_38662567_pos_238029	-0.061028
chr3_129087568_129087586_pos_338514	-0.0610282
chr6_90754460_90754478_pos_426727	-0.0610286
chr17_29144111_29144129_pos_205337	-0.0610291
chr18_35118792_35118810_pos_225636	-0.0610295
chr3_143151514_143151532_pos_340908	-0.0610302
chr3_8663708_8663726_pos_314994	-0.0610314
chr2_74383372_74383390_pos_258968	-0.0610326
chr12_120316836_120316854_pos_132683	-0.0610332
chr7_129907449_129907467_pos_461021	-0.0610333
chr9_133715166_133715184_pos_511135	-0.061034
chr12_123526532_123526550_pos_133804	-0.0610342
chr18_10799111_10799129_pos_221606	-0.0610352
chr12_131896330_131896348_pos_134878	-0.0610355
chr2_54606762_54606780_pos_254812	-0.0610373
chr11_74681266_74681284_pos_98349	-0.0610374
chr12_114450300_114450318_pos_131542	-0.061038
chr11_86980005_86980023_pos_100638	-0.0610392
chr17_12406920_12406938_pos_202279	-0.0610407
chr4_27251848_27251866_pos_355297	-0.0610415
chr15_92817642_92817660_pos_182022	-0.0610424
chr10_30822176_30822194_pos_59822	-0.0610428
chr9_79984631_79984649_pos_498003	-0.0610433
chr1_116881922_116881940_pos_27833	-0.0610448
chr9_110745185_110745203_pos_504269	-0.0610452
chr5_127942454_127942472_pos_394151	-0.0610453
chr6_164013698_164013716_pos_440642	-0.0610478
chr8_120070064_120070082_pos_484532	-0.0610479
chr16_88516194_88516212_pos_198091	-0.0610481
chr6_71478902_71478920_pos_424420	-0.0610495
chr7_47720474_47720492_pos_452326	-0.0610496
chr9_85640252_85640270_pos_498531	-0.0610517
chr6_23784065_23784083_pos_416718	-0.0610519
chr3_49486066_49486084_pos_324711	-0.0610526
chr2_128755639_128755657_pos_265674	-0.0610534
chr13_37529286_37529304_pos_139127	-0.0610545
chr4_74109269_74109287_pos_359548	-0.0610549
chr14_70832650_70832668_pos_157674	-0.0610552
chr15_47721799_47721817_pos_168668	-0.061056
chr12_67469944_67469962_pos_122795	-0.0610562
chr3_14551356_14551374_pos_316887	-0.0610567
chr13_110397144_110397162_pos_147734	-0.061057
chr17_48241320_48241338_pos_210159	-0.0610574
chr16_29259880_29259898_pos_189450	-0.0610584
chr20_36162820_36162838_pos_290907	-0.0610587
chr11_76288416_76288434_pos_99045	-0.06106
chr17_49861232_49861250_pos_210606	-0.06106
chr6_156848540_156848558_pos_438126	-0.0610606
chr11_77148278_77148296_pos_99379	-0.061062
chr2_69659840_69659858_pos_257909	-0.0610622
chr3_45538536_45538554_pos_323577	-0.0610647
chr2_32805318_32805336_pos_248446	-0.0610662
chr21_16588614_16588632_pos_298244	-0.061068
chr10_119669012_119669030_pos_80918	-0.0610683
chr6_43269892_43269910_pos_421458	-0.0610702
chr20_19943230_19943248_pos_288336	-0.0610703
chr4_40909537_40909555_pos_356290	-0.0610704
chr2_234375250_234375268_pos_282129	-0.0610706
chr2_39609154_39609172_pos_250475	-0.0610715
chr12_20435176_20435194_pos_115590	-0.061072
chr3_128173936_128173954_pos_337972	-0.0610726
chr21_43195256_43195274_pos_302299	-0.0610727
chr11_122343308_122343326_pos_106505	-0.0610735
chr10_63114079_63114097_pos_65181	-0.0610748
chr20_25251161_25251179_pos_289237	-0.0610752
chr11_126114678_126114696_pos_107417	-0.0610757
chr18_22174023_22174041_pos_222639	-0.0610778
chr5_1644992_1645010_pos_376525	-0.0610783
chr6_7673342_7673360_pos_411270	-0.0610794
chr8_11741852_11741870_pos_468427	-0.0610809
chr14_104149854_104149872_pos_163819	-0.0610818
chrX_133475778_133475796_pos_518362	-0.0610833
chr2_36549527_36549545_pos_249361	-0.0610835
chr8_22400383_22400401_pos_471148	-0.0610857
chr18_46135494_46135512_pos_226875	-0.0610865
chr8_30280239_30280257_pos_473627	-0.0610887
chr18_51498488_51498506_pos_228367	-0.061089
chr3_182567766_182567784_pos_346549	-0.0610893
chr17_40299528_40299546_pos_207489	-0.0610902
chr22_38866566_38866584_pos_310815	-0.0610916
chr18_76266070_76266088_pos_231343	-0.0610926
chr11_113119446_113119464_pos_103407	-0.0610937
chr6_11252216_11252234_pos_411856	-0.0610946
chr6_152700686_152700704_pos_437468	-0.0610949
chr2_217888346_217888364_pos_278969	-0.0610965
chr15_64773904_64773922_pos_172976	-0.061098
chr3_123342272_123342290_pos_335875	-0.0610985
chr11_86058498_86058516_pos_100208	-0.0610987
chr6_108581669_108581687_pos_427805	-0.0611019
chr2_160243309_160243327_pos_269513	-0.061102
chr17_15399233_15399251_pos_202834	-0.0611027
chr7_130229528_130229546_pos_461109	-0.0611037
chr2_237886888_237886906_pos_283879	-0.0611069
chr1_25684048_25684066_pos_8096	-0.0611084
chr17_57515920_57515938_pos_212080	-0.0611084
chr19_4971068_4971086_pos_233323	-0.0611086
chr1_161440436_161440454_pos_31157	-0.0611114
chr9_709236_709254_pos_490899	-0.0611117
chr1_91555254_91555272_pos_23164	-0.0611124
chr1_63984394_63984412_pos_18768	-0.0611125
chr19_5802211_5802229_pos_233574	-0.0611139
chr12_42481568_42481586_pos_117650	-0.0611142
chr3_58187878_58187896_pos_326749	-0.0611146
chr2_8852328_8852346_pos_242732	-0.0611157
chr2_223047547_223047565_pos_280499	-0.0611158
chr5_77158058_77158076_pos_386773	-0.0611174
chr4_47801571_47801589_pos_357047	-0.0611192
chr2_43346512_43346530_pos_252259	-0.0611197
chr1_228206582_228206600_pos_46645	-0.0611204
chr10_71241186_71241204_pos_66797	-0.0611215
chr12_51320442_51320460_pos_120095	-0.061122
chr15_41019674_41019692_pos_167602	-0.0611224
chr6_110399978_110399996_pos_428377	-0.0611228
chr10_31864966_31864984_pos_60293	-0.0611231
chr2_37610838_37610856_pos_249663	-0.0611261
chr1_236689856_236689874_pos_50202	-0.0611269
chr1_246680539_246680557_pos_51910	-0.061127
chr20_41249532_41249550_pos_292307	-0.061127
chr14_64567160_64567178_pos_155384	-0.0611275
chr12_53215046_53215064_pos_120638	-0.0611279
chr8_26010553_26010571_pos_472150	-0.0611296
chr12_115512402_115512420_pos_131718	-0.0611297
chr1_44421988_44422006_pos_13682	-0.0611316
chr1_203592946_203592964_pos_39836	-0.0611318
chr11_115612628_115612646_pos_104256	-0.0611321
chr3_150415131_150415149_pos_342063	-0.0611323
chr18_48490816_48490834_pos_227320	-0.061134
chr20_34438252_34438270_pos_290350	-0.0611349
chr3_13022444_13022462_pos_316458	-0.061136
chr10_72109316_72109334_pos_67331	-0.0611374
chr4_147733718_147733736_pos_369224	-0.0611376
chr1_67463686_67463704_pos_19844	-0.061138
chr18_22324329_22324347_pos_223091	-0.0611384
chr2_176856912_176856930_pos_272561	-0.0611388
chr2_227864287_227864305_pos_281215	-0.0611392
chr6_14401561_14401579_pos_413171	-0.0611395
chr20_53652485_53652503_pos_295527	-0.06114
chr1_39617880_39617898_pos_11898	-0.0611411
chr2_109470667_109470685_pos_263517	-0.0611443
chr5_67673622_67673640_pos_385121	-0.0611445
chr22_23282318_23282336_pos_305153	-0.061145
chr7_87413126_87413144_pos_455842	-0.0611451
chr1_31707938_31707956_pos_10129	-0.0611462
chr13_112749275_112749293_pos_148342	-0.0611464
chr6_11609566_11609584_pos_412021	-0.0611473
chr18_24234286_24234304_pos_224071	-0.0611476
chr8_18756207_18756225_pos_470088	-0.0611483
chrX_48021850_48021868_pos_515518	-0.061149
chr6_160034254_160034272_pos_439313	-0.0611498
chr7_5695758_5695776_pos_444023	-0.06115
chr19_5114940_5114958_pos_233428	-0.0611503
chr2_197916340_197916358_pos_275419	-0.0611519
chr1_208080632_208080650_pos_41608	-0.0611526
chr11_16855589_16855607_pos_88669	-0.0611547
chr2_85248936_85248954_pos_259330	-0.0611549
chr1_174520620_174520638_pos_34171	-0.0611553
chr14_91918685_91918703_pos_161480	-0.0611569
chr8_129708130_129708148_pos_487560	-0.0611595
chr18_22335816_22335834_pos_223111	-0.06116
chr6_149228358_149228376_pos_436379	-0.0611613
chr9_34575079_34575097_pos_495014	-0.061163
chr3_16372758_16372776_pos_317414	-0.0611634
chr11_61874504_61874522_pos_94821	-0.061165
chr2_11483162_11483180_pos_243590	-0.0611654
chr21_38774439_38774457_pos_301185	-0.0611658
chr5_102958726_102958744_pos_389936	-0.0611663
chr3_30494180_30494198_pos_319849	-0.0611683
chr5_62224242_62224260_pos_384074	-0.0611685
chr1_85229084_85229102_pos_22054	-0.0611707
chr4_74106005_74106023_pos_359544	-0.0611707
chr8_120748356_120748374_pos_484781	-0.0611707
chr19_29875268_29875286_pos_237139	-0.0611722
chr8_116685736_116685754_pos_483854	-0.0611723
chr3_167814075_167814093_pos_343751	-0.0611735
chr8_132516748_132516766_pos_488130	-0.0611736
chr8_126374705_126374723_pos_486601	-0.0611761
chr6_155107957_155107975_pos_437800	-0.0611774
chr10_4260578_4260596_pos_53344	-0.0611783
chr1_36119664_36119682_pos_11088	-0.0611796
chr22_17140274_17140292_pos_303650	-0.0611809
chr2_8841702_8841720_pos_242729	-0.0611818
chr7_46454959_46454977_pos_451567	-0.0611822
chr4_37909482_37909500_pos_355690	-0.0611825
chr12_19038834_19038852_pos_115036	-0.0611866
chr6_16414510_16414528_pos_414203	-0.0611869
chr6_32664964_32664982_pos_418012	-0.0611872
chr6_163298370_163298388_pos_439957	-0.061188
chr2_172357688_172357706_pos_271524	-0.0611882
chr17_44549876_44549894_pos_209014	-0.061189
chr6_16409906_16409924_pos_414173	-0.0611892
chr1_12591330_12591348_pos_4567	-0.0611902
chr2_85719838_85719856_pos_259560	-0.0611902
chr12_26288225_26288243_pos_116435	-0.0611909
chr1_212486074_212486092_pos_42805	-0.0611914
chr1_205633732_205633750_pos_40709	-0.0611918
chr1_155962098_155962116_pos_30103	-0.061192
chr4_141130198_141130216_pos_368003	-0.0611942
chr9_37938508_37938526_pos_495595	-0.0611948
chr3_12638252_12638270_pos_316105	-0.0611951
chr12_110927248_110927266_pos_130665	-0.0611956
chr13_48660986_48661004_pos_141885	-0.0611971
chr2_144497062_144497080_pos_267365	-0.0611971
chr11_94732292_94732310_pos_101084	-0.0611985
chr3_46858606_46858624_pos_324111	-0.061199
chr2_219666956_219666974_pos_279915	-0.0611991
chr8_102012428_102012446_pos_482414	-0.0612006
chr20_58479909_58479927_pos_296625	-0.0612007
chr18_46407669_46407687_pos_226970	-0.0612016
chr9_131234858_131234876_pos_509954	-0.0612028
chr6_150302402_150302420_pos_436660	-0.0612029
chr14_77544814_77544832_pos_160032	-0.061203
chr18_36560288_36560306_pos_226201	-0.0612032
chrX_154125870_154125888_pos_519324	-0.0612044
chr3_151538030_151538048_pos_342171	-0.0612061
chr12_63881174_63881192_pos_122009	-0.0612067
chr14_93093098_93093116_pos_161905	-0.0612077
chr21_33842674_33842692_pos_299922	-0.061212
chr22_35312721_35312739_pos_308863	-0.061212
chr12_130920875_130920893_pos_134792	-0.0612122
chr4_15457794_15457812_pos_353738	-0.0612147
chr12_6278938_6278956_pos_113209	-0.0612177
chr4_75054118_75054136_pos_359689	-0.0612185
chr12_108644156_108644174_pos_129354	-0.0612201
chr8_123530224_123530242_pos_485425	-0.0612203
chr10_126917474_126917492_pos_82721	-0.0612208
chr9_112867838_112867856_pos_504680	-0.0612215
chr14_102555680_102555698_pos_163395	-0.0612216
chr5_59126921_59126939_pos_383608	-0.0612216
chr5_1876450_1876468_pos_376650	-0.0612219
chr18_49030444_49030462_pos_228029	-0.0612224
chr5_172441420_172441438_pos_405806	-0.0612234
chr4_40956984_40957002_pos_356341	-0.0612238
chr2_10555440_10555458_pos_243353	-0.061224
chr12_109606906_109606924_pos_129946	-0.0612245
chr19_19547472_19547490_pos_236913	-0.0612267
chr1_245363966_245363984_pos_51509	-0.061227
chr1_2928234_2928252_pos_523	-0.0612272
chr5_135393520_135393538_pos_395246	-0.0612275
chr15_62782322_62782340_pos_171896	-0.0612277
chr6_162491736_162491754_pos_439661	-0.0612285
chr2_217879111_217879129_pos_278957	-0.0612286
chr10_62094284_62094302_pos_65021	-0.0612292
chr10_31075688_31075706_pos_59927	-0.0612297
chr14_64951079_64951097_pos_155635	-0.0612313
chr1_63699646_63699664_pos_18440	-0.0612318
chr11_131695068_131695086_pos_109544	-0.0612321
chr16_4617896_4617914_pos_186036	-0.0612342
chr15_98548926_98548944_pos_182983	-0.0612361
chr8_13366188_13366206_pos_469073	-0.0612373
chr11_73085378_73085396_pos_97854	-0.0612381
chr1_203316692_203316710_pos_39515	-0.0612384
chr18_48944888_48944906_pos_227852	-0.0612387
chr11_130381571_130381589_pos_108806	-0.0612409
chr4_100737301_100737319_pos_363006	-0.0612419
chr14_63296368_63296386_pos_155075	-0.0612425
chr6_113137664_113137682_pos_429310	-0.0612425
chr7_159104438_159104456_pos_466150	-0.0612429
chr3_187265652_187265670_pos_347929	-0.0612433
chr15_85503796_85503814_pos_179865	-0.0612448
chr10_12741538_12741556_pos_55425	-0.0612467
chr17_39934106_39934124_pos_207241	-0.0612467
chr9_105296970_105296988_pos_502570	-0.0612468
chr22_39235838_39235856_pos_310967	-0.0612471
chr2_54461354_54461372_pos_254537	-0.0612483
chr6_125558440_125558458_pos_431330	-0.0612495
chr9_14031966_14031984_pos_492710	-0.0612505
chr1_172142395_172142413_pos_33723	-0.0612521
chr3_37054544_37054562_pos_320839	-0.0612537
chr1_245583280_245583298_pos_51577	-0.0612547
chr10_71817194_71817212_pos_67060	-0.0612548
chr12_46134006_46134024_pos_118298	-0.0612549
chr10_78924175_78924193_pos_69738	-0.0612558
chr19_38634792_38634810_pos_237923	-0.061256
chr9_110912248_110912266_pos_504293	-0.0612562
chr11_134119751_134119769_pos_109933	-0.0612577
chr6_7086678_7086696_pos_410895	-0.0612587
chr16_82874494_82874512_pos_196025	-0.0612592
chr3_119275114_119275132_pos_334581	-0.0612606
chr7_80441092_80441110_pos_455301	-0.0612606
chr9_77171566_77171584_pos_497767	-0.0612621
chr5_175590547_175590565_pos_407621	-0.0612642
chr6_15390296_15390314_pos_413579	-0.0612657
chr7_47666361_47666379_pos_452303	-0.061267
chr5_107434624_107434642_pos_390114	-0.0612671
chr16_3536955_3536973_pos_185344	-0.0612686
chr22_24339218_24339236_pos_305569	-0.0612695
chr5_67216001_67216019_pos_384925	-0.0612695
chr5_56649704_56649722_pos_382839	-0.0612703
chr17_38509584_38509602_pos_206818	-0.0612706
chr8_18582176_18582194_pos_470027	-0.0612715
chr1_116397924_116397942_pos_27586	-0.0612734
chr11_11426878_11426896_pos_86330	-0.0612742
chr3_18235566_18235584_pos_318039	-0.0612773
chr5_60541004_60541022_pos_383911	-0.0612779
chr12_108289960_108289978_pos_129239	-0.0612787
chr5_148806680_148806698_pos_399491	-0.0612799
chr6_108565952_108565970_pos_427766	-0.0612802
chr2_207258578_207258596_pos_277094	-0.0612806
chr13_112703197_112703215_pos_148219	-0.0612807
chr3_128234738_128234756_pos_338008	-0.0612816
chr3_4581375_4581393_pos_314294	-0.0612817
chr8_120357690_120357708_pos_484625	-0.0612822
chr1_26285330_26285348_pos_8527	-0.0612823
chr11_128342098_128342116_pos_107965	-0.0612825
chr18_74269326_74269344_pos_230884	-0.0612826
chr3_138011952_138011970_pos_340008	-0.0612827
chr10_121292454_121292472_pos_81031	-0.0612842
chr1_28896472_28896490_pos_9637	-0.061285
chr2_148619565_148619583_pos_267903	-0.0612855
chr19_41331172_41331190_pos_238747	-0.0612867
chr2_203692108_203692126_pos_276255	-0.0612877
chr1_15852210_15852228_pos_5152	-0.0612887
chr12_124518676_124518694_pos_134222	-0.0612889
chr18_22082513_22082531_pos_222543	-0.0612891
chr20_596156_596174_pos_285228	-0.0612907
chr6_108557316_108557334_pos_427745	-0.0612909
chr3_126743630_126743648_pos_337379	-0.0612913
chr2_20609467_20609485_pos_245616	-0.0612944
chr8_26008033_26008051_pos_472132	-0.0612944
chr7_137882970_137882988_pos_463643	-0.0612957
chr12_26205527_26205545_pos_116408	-0.0612963
chr18_24201088_24201106_pos_224048	-0.0612965
chr1_212560817_212560835_pos_42848	-0.0612968
chr3_120090564_120090582_pos_335024	-0.0612979
chr13_50990476_50990494_pos_142604	-0.0612994
chr3_179681776_179681794_pos_346468	-0.0612995
chr11_131025856_131025874_pos_109503	-0.0612997
chr20_61515796_61515814_pos_297069	-0.0613001
chr13_28981662_28981680_pos_136932	-0.0613015
chr11_12768338_12768356_pos_87590	-0.061302
chr17_38484938_38484956_pos_206809	-0.0613027
chr17_42329166_42329184_pos_208120	-0.0613034
chr9_87116656_87116674_pos_498830	-0.0613044
chr19_49152095_49152113_pos_240664	-0.0613077
chr3_98741518_98741536_pos_331851	-0.0613087
chr4_78569355_78569373_pos_360702	-0.0613122
chr4_185146292_185146310_pos_374929	-0.061313
chr5_15003772_15003790_pos_378360	-0.0613133
chr21_45709331_45709349_pos_303288	-0.0613141
chr10_101969747_101969765_pos_75938	-0.0613146
chr6_5208590_5208608_pos_410264	-0.0613148
chr10_91051967_91051985_pos_72941	-0.0613149
chr14_54652814_54652832_pos_152738	-0.0613151
chr2_144608190_144608208_pos_267586	-0.0613161
chr12_27511914_27511932_pos_116741	-0.0613162
chr11_72606650_72606668_pos_97611	-0.0613169
chr9_121727484_121727502_pos_506613	-0.061317
chr1_2192314_2192332_pos_274	-0.0613179
chr6_153790268_153790286_pos_437492	-0.0613181
chr22_46538716_46538734_pos_313427	-0.0613186
chr17_1106936_1106954_pos_199067	-0.0613188
chr10_125147212_125147230_pos_82549	-0.06132
chr17_21358416_21358434_pos_204795	-0.0613203
chr9_70412296_70412314_pos_497034	-0.0613203
chr1_68205098_68205116_pos_20243	-0.0613208
chr3_23866358_23866376_pos_318378	-0.0613209
chr6_32245004_32245022_pos_417989	-0.0613217
chr19_3336252_3336270_pos_232817	-0.0613226
chr11_76825552_76825570_pos_99331	-0.0613231
chr10_29473656_29473674_pos_59030	-0.0613237
chr15_29840965_29840983_pos_164797	-0.0613248
chr1_12602090_12602108_pos_4610	-0.0613259
chr5_105221_105239_pos_376203	-0.0613259
chr8_13500732_13500750_pos_469290	-0.0613265
chr14_68365018_68365036_pos_156202	-0.0613272
chr7_43640232_43640250_pos_450882	-0.0613279
chr15_84833502_84833520_pos_179385	-0.0613282
chr11_19668398_19668416_pos_89382	-0.0613285
chr7_37405955_37405973_pos_450197	-0.0613288
chr3_196651126_196651144_pos_350940	-0.0613302
chr20_49890479_49890497_pos_294450	-0.0613304
chr20_48572462_48572480_pos_293929	-0.0613315
chr11_130435844_130435862_pos_108906	-0.0613317
chr14_89187403_89187421_pos_160566	-0.0613332
chr11_61538549_61538567_pos_94595	-0.0613334
chr3_194142097_194142115_pos_349668	-0.0613334
chr17_76701428_76701446_pos_216932	-0.0613337
chr10_3648433_3648451_pos_52801	-0.0613369
chr8_133256108_133256126_pos_488519	-0.0613375
chr1_94300416_94300434_pos_24160	-0.0613383
chr12_11705792_11705810_pos_113802	-0.0613387
chr13_35723160_35723178_pos_138908	-0.0613389
chr1_228378648_228378666_pos_46739	-0.06134
chrX_69556482_69556500_pos_516662	-0.0613414
chr6_7124994_7125012_pos_410947	-0.0613427
chr8_97426370_97426388_pos_481353	-0.0613434
chr19_6224392_6224410_pos_233873	-0.0613462
chr1_172322374_172322392_pos_33810	-0.0613466
chr1_39105596_39105614_pos_11562	-0.0613469
chr6_129391084_129391102_pos_431900	-0.061347
chr22_37862621_37862639_pos_310329	-0.0613474
chrX_68997630_68997648_pos_516430	-0.0613478
chr3_12952806_12952824_pos_316351	-0.0613487
chr20_34969029_34969047_pos_290534	-0.06135
chr21_38484892_38484910_pos_301058	-0.0613509
chr3_38644734_38644752_pos_321810	-0.061351
chr2_222703262_222703280_pos_280336	-0.0613515
chr10_119290606_119290624_pos_80573	-0.0613527
chr3_132605565_132605583_pos_339246	-0.061354
chr5_173451563_173451581_pos_407004	-0.0613556
chr11_8761073_8761091_pos_85454	-0.0613565
chr9_116549413_116549431_pos_505721	-0.0613578
chr4_186681560_186681578_pos_375898	-0.0613583
chr2_231318786_231318804_pos_281643	-0.0613592
chr11_86519712_86519730_pos_100368	-0.0613597
chr3_52432124_52432142_pos_325384	-0.0613602
chr20_10610092_10610110_pos_287049	-0.0613607
chr4_38189608_38189626_pos_355950	-0.0613614
chr21_46191388_46191406_pos_303513	-0.0613635
chr11_122659885_122659903_pos_106646	-0.061364
chr3_13452888_13452906_pos_316540	-0.0613644
chr5_139788118_139788136_pos_396851	-0.061366
chr3_134847230_134847248_pos_339887	-0.0613683
chr5_81850080_81850098_pos_387845	-0.061372
chr11_14446298_14446316_pos_88110	-0.0613726
chr17_62820936_62820954_pos_213615	-0.0613729
chr13_39578882_39578900_pos_139562	-0.0613735
chr11_113243088_113243106_pos_103472	-0.0613737
chr10_45419118_45419136_pos_62562	-0.0613744
chr14_64217944_64217962_pos_155307	-0.0613747
chr7_23333860_23333878_pos_446318	-0.0613769
chr8_97856836_97856854_pos_481507	-0.0613784
chr7_75734688_75734706_pos_454820	-0.0613795
chr12_46558780_46558798_pos_118769	-0.0613802
chr6_34865365_34865383_pos_418445	-0.0613813
chr6_436839_436857_pos_408655	-0.0613828
chr14_64951214_64951232_pos_155638	-0.0613836
chr6_105164716_105164734_pos_427063	-0.0613843
chr2_8841758_8841776_pos_242730	-0.0613846
chr1_153698100_153698118_pos_29577	-0.0613847
chr17_77682070_77682088_pos_217393	-0.0613851
chr6_132199098_132199116_pos_432285	-0.0613852
chr22_46423196_46423214_pos_313354	-0.0613899
chr4_173540290_173540308_pos_373460	-0.0613906
chr12_121090734_121090752_pos_132837	-0.0613913
chr4_128521352_128521370_pos_366515	-0.0613918
chr4_145936530_145936548_pos_368882	-0.0613921
chr19_12495364_12495382_pos_234833	-0.061393
chr1_168664148_168664166_pos_33007	-0.0613937
chr10_3452272_3452290_pos_52614	-0.0613941
chr9_80062110_80062128_pos_498017	-0.0613945
chr2_20036103_20036121_pos_245368	-0.0613958
chr2_241610476_241610494_pos_285013	-0.0613959
chr3_183516562_183516580_pos_346603	-0.0613961
chr11_112083104_112083122_pos_102969	-0.0613964
chr5_55602524_55602542_pos_382402	-0.0613964
chr1_145785132_145785150_pos_28412	-0.0613966
chr4_6938330_6938348_pos_352040	-0.0613969
chr7_2717323_2717341_pos_443076	-0.0614011
chr2_30180319_30180337_pos_247481	-0.0614017
chr12_1496892_1496910_pos_110684	-0.0614025
chr17_8154475_8154493_pos_201287	-0.0614026
chr5_77158484_77158502_pos_386778	-0.0614045
chr5_38925560_38925578_pos_380652	-0.0614047
chr5_132103618_132103636_pos_394551	-0.0614057
chr2_33458008_33458026_pos_248915	-0.0614066
chr7_137753779_137753797_pos_463540	-0.0614066
chr15_92886753_92886771_pos_182082	-0.0614078
chr17_73303876_73303894_pos_215768	-0.061408
chr7_132441984_132442002_pos_462111	-0.0614101
chr1_74392418_74392436_pos_20587	-0.061411
chr10_31808846_31808864_pos_60269	-0.0614125
chr8_60923324_60923342_pos_478035	-0.0614128
chr12_18753590_18753608_pos_114982	-0.061413
chr1_156806681_156806699_pos_30574	-0.0614131
chr11_130452310_130452328_pos_108936	-0.0614139
chr17_44783510_44783528_pos_209154	-0.0614157
chr3_37538402_37538420_pos_321044	-0.0614165
chr1_204065304_204065322_pos_40069	-0.0614173
chr21_28822886_28822904_pos_299087	-0.0614194
chr16_87064932_87064950_pos_197525	-0.0614243
chr12_105467806_105467824_pos_128337	-0.0614254
chr12_124764564_124764582_pos_134562	-0.0614257
chr20_44548267_44548285_pos_292853	-0.0614259
chr4_128524566_128524584_pos_366525	-0.0614269
chr20_1898078_1898096_pos_285397	-0.0614276
chr15_68114635_68114653_pos_174448	-0.061429
chrX_3700096_3700114_pos_512372	-0.0614293
chr12_10153434_10153452_pos_113680	-0.0614301
chr10_98172304_98172322_pos_75150	-0.0614317
chr4_173506764_173506782_pos_373196	-0.0614331
chr7_26690628_26690646_pos_447146	-0.0614332
chr1_75203877_75203895_pos_20729	-0.0614346
chr5_143676988_143677006_pos_398772	-0.0614348
chr9_117121496_117121514_pos_505807	-0.0614378
chr6_43774808_43774826_pos_421675	-0.0614385
chr2_8685190_8685208_pos_242615	-0.061441
chr1_166925935_166925953_pos_32396	-0.0614413
chr1_184057014_184057032_pos_36540	-0.0614422
chr1_100707436_100707454_pos_25158	-0.0614426
chr12_108798766_108798784_pos_129562	-0.0614433
chr5_149206409_149206427_pos_399872	-0.0614435
chr17_1413562_1413580_pos_199187	-0.0614447
chr12_127928728_127928746_pos_134703	-0.0614454
chr1_68294698_68294716_pos_20347	-0.061446
chr3_71206776_71206794_pos_329999	-0.0614463
chr20_63931285_63931303_pos_297724	-0.0614477
chr20_8815605_8815623_pos_286631	-0.0614483
chr17_16287862_16287880_pos_203067	-0.0614491
chr10_110609908_110609926_pos_78146	-0.06145
chr10_3748360_3748378_pos_52831	-0.0614518
chrX_53004972_53004990_pos_515750	-0.061452
chr14_51283588_51283606_pos_151792	-0.0614544
chr1_52139974_52139992_pos_14918	-0.061455
chr2_96609200_96609218_pos_260503	-0.0614558
chr1_168980320_168980338_pos_33184	-0.061456
chr6_53862875_53862893_pos_423428	-0.0614567
chr1_236343691_236343709_pos_50088	-0.0614602
chr15_86572638_86572656_pos_180296	-0.0614608
chr12_110310576_110310594_pos_130415	-0.0614612
chr8_122828491_122828509_pos_485077	-0.0614613
chr13_40149860_40149878_pos_139734	-0.0614622
chr3_184597932_184597950_pos_346859	-0.0614633
chr19_10765544_10765562_pos_234502	-0.0614644
chr3_12178334_12178352_pos_315928	-0.0614647
chr15_77889152_77889170_pos_178081	-0.0614649
chr15_90104191_90104209_pos_180905	-0.0614652
chr6_137729024_137729042_pos_433465	-0.0614665
chr2_227451528_227451546_pos_281171	-0.0614682
chr3_11186838_11186856_pos_315442	-0.0614682
chr22_40499312_40499330_pos_311356	-0.0614685
chr9_127064582_127064600_pos_507980	-0.0614685
chr11_12478302_12478320_pos_87322	-0.0614705
chr17_21383220_21383238_pos_204817	-0.0614716
chr1_3423702_3423720_pos_975	-0.0614722
chr11_33802548_33802566_pos_91056	-0.0614722
chr17_44782698_44782716_pos_209148	-0.0614738
chr1_227759449_227759467_pos_46515	-0.0614756
chr13_32846120_32846138_pos_138278	-0.0614758
chr11_122337773_122337791_pos_106490	-0.0614774
chr1_145963026_145963044_pos_28480	-0.0614776
chr6_11392990_11393008_pos_411935	-0.061478
chr5_150654210_150654228_pos_401452	-0.0614786
chr16_30931512_30931530_pos_189701	-0.0614796
chr3_8887754_8887772_pos_315021	-0.061481
chr16_483996_484014_pos_184870	-0.061483
chr1_112390987_112391005_pos_26545	-0.0614842
chr1_112388577_112388595_pos_26540	-0.0614843
chr13_44387204_44387222_pos_141135	-0.0614856
chr1_234515847_234515865_pos_49041	-0.0614859
chr17_38712534_38712552_pos_206857	-0.0614862
chr8_37809903_37809921_pos_474517	-0.0614865
chr6_17584522_17584540_pos_415102	-0.0614867
chr6_35583938_35583956_pos_419016	-0.0614869
chr7_107949486_107949504_pos_458921	-0.0614876
chr4_84683458_84683476_pos_361289	-0.0614881
chr1_208203930_208203948_pos_41816	-0.061489
chr21_38761866_38761884_pos_301177	-0.0614896
chr2_47309914_47309932_pos_253992	-0.0614898
chr14_31927611_31927629_pos_150221	-0.0614908
chr12_14905538_14905556_pos_114703	-0.0614911
chr12_132501584_132501602_pos_134901	-0.0614915
chr1_110102316_110102334_pos_26100	-0.0614917
chr9_137316268_137316286_pos_512270	-0.0614928
chr13_43814344_43814362_pos_140746	-0.0614933
chr14_59361375_59361393_pos_154075	-0.0614934
chr3_70989415_70989433_pos_329676	-0.0614968
chr14_99586720_99586738_pos_162530	-0.0615013
chr11_19238704_19238722_pos_89239	-0.0615018
chr16_12142188_12142206_pos_187104	-0.0615046
chr11_33689356_33689374_pos_91013	-0.0615047
chr18_7272942_7272960_pos_220615	-0.0615068
chr10_110675786_110675804_pos_78320	-0.0615084
chr7_140635442_140635460_pos_464433	-0.0615087
chr18_46343971_46343989_pos_226935	-0.0615092
chr15_68493447_68493465_pos_174660	-0.0615103
chr6_133764416_133764434_pos_432431	-0.0615115
chr11_15793466_15793484_pos_88244	-0.061512
chr9_96499858_96499876_pos_501559	-0.0615127
chr21_45974986_45975004_pos_303372	-0.0615132
chr10_77564956_77564974_pos_69112	-0.0615135
chr2_219639718_219639736_pos_279855	-0.0615135
chr1_183096512_183096530_pos_35847	-0.0615149
chr15_22949220_22949238_pos_164313	-0.0615158
chr6_149080479_149080497_pos_436334	-0.0615162
chr16_66903970_66903988_pos_192926	-0.0615166
chr12_46409136_46409154_pos_118545	-0.0615171
chr1_205660377_205660395_pos_40731	-0.061518
chr18_58996844_58996862_pos_229857	-0.0615185
chr5_54390214_54390232_pos_381845	-0.0615194
chr1_227787621_227787639_pos_46537	-0.0615197
chrX_24024396_24024414_pos_513834	-0.0615216
chr1_163188071_163188089_pos_31580	-0.0615218
chr11_47218580_47218598_pos_93531	-0.0615221
chr9_38019214_38019232_pos_495737	-0.0615235
chr6_44058688_44058706_pos_421902	-0.0615244
chr3_99660160_99660178_pos_332138	-0.0615255
chr11_62458511_62458529_pos_95029	-0.0615274
chr21_34129272_34129290_pos_299990	-0.0615285
chr1_96416128_96416146_pos_24714	-0.0615293
chr5_54446504_54446522_pos_381849	-0.0615319
chr1_30783002_30783020_pos_9806	-0.0615322
chr6_134722560_134722578_pos_432783	-0.061537
chr5_3386069_3386087_pos_376863	-0.0615383
chr1_164753645_164753663_pos_31968	-0.0615388
chr18_13232314_13232332_pos_222043	-0.0615394
chr10_103779738_103779756_pos_76874	-0.0615397
chr1_12495823_12495841_pos_4463	-0.0615403
chr5_119336628_119336646_pos_392106	-0.0615412
chr6_21597201_21597219_pos_416123	-0.0615414
chr6_111603283_111603301_pos_428680	-0.0615421
chr2_157777633_157777651_pos_268575	-0.0615423
chr8_122817214_122817232_pos_485051	-0.0615436
chr12_3084036_3084054_pos_111811	-0.0615465
chr7_98175507_98175525_pos_456927	-0.0615475
chr18_6881271_6881289_pos_220544	-0.0615478
chr21_28738107_28738125_pos_298964	-0.0615482
chr1_8372905_8372923_pos_2111	-0.0615491
chr3_152310108_152310126_pos_342312	-0.0615498
chr3_41575124_41575142_pos_322435	-0.0615505
chr8_26449157_26449175_pos_472352	-0.0615529
chr3_71109398_71109416_pos_329868	-0.0615531
chr3_134253671_134253689_pos_339569	-0.0615577
chr10_113475514_113475532_pos_79194	-0.0615592
chr3_50601244_50601262_pos_324985	-0.0615615
chr9_33180999_33181017_pos_494666	-0.0615616
chr2_25215300_25215318_pos_246172	-0.0615618
chr4_72975324_72975342_pos_359519	-0.061562
chr22_18001470_18001488_pos_304309	-0.0615626
chr9_68973694_68973712_pos_496440	-0.0615648
chr6_41488764_41488782_pos_420830	-0.0615657
chr3_133927308_133927326_pos_339471	-0.0615669
chr1_156129076_156129094_pos_30274	-0.0615678
chr4_42654037_42654055_pos_356797	-0.0615682
chr1_12602172_12602190_pos_4611	-0.0615694
chr3_69116850_69116868_pos_329069	-0.0615698
chr17_29060601_29060619_pos_205292	-0.0615702
chr2_71548874_71548892_pos_258271	-0.0615711
chr5_172870634_172870652_pos_406314	-0.0615716
chr8_125332853_125332871_pos_486417	-0.061575
chr7_98328783_98328801_pos_456964	-0.0615788
chr18_48828203_48828221_pos_227627	-0.0615793
chr7_122848194_122848212_pos_460264	-0.0615796
chr18_50649942_50649960_pos_228185	-0.06158
chr1_44328178_44328196_pos_13641	-0.0615813
chr1_223705256_223705274_pos_45312	-0.0615837
chr17_45128120_45128138_pos_209446	-0.0615841
chr9_2234338_2234356_pos_491108	-0.0615858
chr1_205842278_205842296_pos_40823	-0.0615859
chr11_69948354_69948372_pos_97395	-0.0615882
chr12_108725280_108725298_pos_129513	-0.0615885
chr12_62703758_62703776_pos_121828	-0.0615888
chr21_34844814_34844832_pos_300293	-0.0615897
chr11_2890946_2890964_pos_84716	-0.0615907
chr15_101128058_101128076_pos_184520	-0.0615907
chr18_7370794_7370812_pos_220672	-0.061591
chr1_31579234_31579252_pos_10000	-0.0615916
chr1_56457978_56457996_pos_16317	-0.0615922
chr1_41677866_41677884_pos_12751	-0.0615939
chr3_126537808_126537826_pos_337363	-0.0615958
chrX_67563566_67563584_pos_516138	-0.0615966
chr13_42967858_42967876_pos_140438	-0.0615969
chr22_38783794_38783812_pos_310768	-0.0615972
chr18_12911503_12911521_pos_221938	-0.061599
chr22_36328119_36328137_pos_309581	-0.0615995
chr12_6067818_6067836_pos_113023	-0.0616002
chr2_196113804_196113822_pos_274882	-0.0616007
chr2_42897100_42897118_pos_251646	-0.0616017
chr3_124263383_124263401_pos_336472	-0.0616029
chr17_44110136_44110154_pos_208844	-0.0616059
chr10_28940338_28940356_pos_58828	-0.0616075
chr10_59834687_59834705_pos_64064	-0.0616095
chr8_22595352_22595370_pos_471284	-0.0616107
chr10_43818588_43818606_pos_61965	-0.0616114
chr2_16334479_16334497_pos_244517	-0.0616126
chr7_151437032_151437050_pos_465263	-0.0616137
chr17_32912548_32912566_pos_206192	-0.0616146
chr2_196400336_196400354_pos_275037	-0.0616179
chr3_119349542_119349560_pos_334704	-0.0616184
chr10_29620472_29620490_pos_59178	-0.0616185
chr5_96336515_96336533_pos_389544	-0.0616185
chr6_84052720_84052738_pos_425646	-0.0616214
chr22_36337564_36337582_pos_309668	-0.0616221
chr4_139762183_139762201_pos_367241	-0.0616222
chr2_47002562_47002580_pos_253688	-0.0616234
chr12_93303080_93303098_pos_126055	-0.0616238
chr16_81486788_81486806_pos_195597	-0.0616239
chr3_107026227_107026245_pos_333002	-0.0616243
chr3_13043094_13043112_pos_316465	-0.061625
chr2_224209438_224209456_pos_280703	-0.0616261
chr2_168640348_168640366_pos_271106	-0.0616265
chr12_51851868_51851886_pos_120134	-0.0616269
chr9_130290749_130290767_pos_509584	-0.0616297
chr19_5586132_5586150_pos_233537	-0.0616299
chr18_6430798_6430816_pos_220478	-0.0616306
chr2_18740722_18740740_pos_245057	-0.0616306
chr3_141235726_141235744_pos_340445	-0.061631
chr3_66592428_66592446_pos_328881	-0.0616319
chr6_17975008_17975026_pos_415328	-0.0616324
chr6_168542342_168542360_pos_441501	-0.0616327
chr1_116951784_116951802_pos_27905	-0.0616339
chr13_99496796_99496814_pos_146257	-0.061635
chr5_113256852_113256870_pos_391450	-0.0616355
chr8_124030620_124030638_pos_485716	-0.0616366
chr16_87140770_87140788_pos_197564	-0.0616369
chr19_42246211_42246229_pos_238888	-0.0616381
chr1_41382298_41382316_pos_12395	-0.061639
chr4_110196412_110196430_pos_363724	-0.0616396
chr8_133147148_133147166_pos_488420	-0.0616396
chr12_32612042_32612060_pos_117381	-0.0616406
chr10_127991468_127991486_pos_82846	-0.061641
chr7_35469466_35469484_pos_449514	-0.061641
chr8_94286939_94286957_pos_480766	-0.0616417
chr8_144459674_144459692_pos_490490	-0.061643
chr9_2813896_2813914_pos_491371	-0.0616444
chr17_71966176_71966194_pos_215533	-0.0616445
chr1_111750594_111750612_pos_26401	-0.0616449
chr19_46901788_46901806_pos_239907	-0.0616449
chr7_51356172_51356190_pos_453098	-0.0616462
chr19_50199010_50199028_pos_240879	-0.061647
chr6_28866760_28866778_pos_417413	-0.061647
chr10_114783808_114783826_pos_80135	-0.0616471
chr1_200352170_200352188_pos_37983	-0.0616472
chr7_41448186_41448204_pos_450577	-0.0616481
chr8_13472584_13472602_pos_469240	-0.0616483
chr2_173027430_173027448_pos_271712	-0.0616506
chr6_142729022_142729040_pos_434974	-0.0616518
chr8_120357630_120357648_pos_484624	-0.0616542
chr5_114208204_114208222_pos_391553	-0.0616546
chr10_79185596_79185614_pos_70259	-0.0616551
chr4_119835500_119835518_pos_364990	-0.0616554
chr10_6172008_6172026_pos_54063	-0.0616557
chr4_26141870_26141888_pos_355036	-0.0616571
chr5_136054328_136054346_pos_395429	-0.0616599
chr10_78407160_78407178_pos_69385	-0.0616604
chr1_27540100_27540118_pos_9118	-0.0616608
chr9_8847970_8847988_pos_492056	-0.0616608
chr17_40284590_40284608_pos_207476	-0.0616609
chr14_65084732_65084750_pos_155682	-0.0616615
chr13_40476710_40476728_pos_139934	-0.061662
chr22_25998223_25998241_pos_306185	-0.0616622
chr15_71251240_71251258_pos_175917	-0.0616626
chr22_38462296_38462314_pos_310691	-0.0616634
chr3_114518601_114518619_pos_334216	-0.0616647
chr8_118962146_118962164_pos_484441	-0.0616656
chr4_80202603_80202621_pos_360915	-0.0616658
chr15_43878581_43878599_pos_168240	-0.0616677
chr4_108360666_108360684_pos_363579	-0.061668
chr2_31459674_31459692_pos_248309	-0.0616686
chr1_218459297_218459315_pos_44251	-0.0616687
chr3_105369904_105369922_pos_332787	-0.0616688
chr7_151035210_151035228_pos_465101	-0.0616697
chr3_177478502_177478520_pos_345835	-0.0616707
chr6_166005486_166005504_pos_440923	-0.0616712
chr2_96764338_96764356_pos_260551	-0.0616723
chr1_113029971_113029989_pos_26735	-0.0616729
chr2_231190068_231190086_pos_281585	-0.0616738
chr22_19881498_19881516_pos_304570	-0.061674
chr8_105330240_105330258_pos_483089	-0.0616741
chr1_56436040_56436058_pos_16274	-0.0616746
chr19_44800665_44800683_pos_239227	-0.0616746
chr8_23761726_23761744_pos_471770	-0.0616754
chr1_23385390_23385408_pos_7157	-0.0616762
chr7_102046933_102046951_pos_457751	-0.0616776
chr17_57421356_57421374_pos_211983	-0.0616783
chr20_31595184_31595202_pos_289427	-0.06168
chr2_201465726_201465744_pos_275869	-0.0616806
chr8_25975314_25975332_pos_472107	-0.0616808
chr7_159115228_159115246_pos_466167	-0.061683
chr15_92012484_92012502_pos_181754	-0.0616834
chr9_36471196_36471214_pos_495491	-0.061684
chr11_61862354_61862372_pos_94803	-0.0616842
chr13_50678180_50678198_pos_142477	-0.0616847
chr14_68264104_68264122_pos_156106	-0.0616858
chr13_43357576_43357594_pos_140613	-0.0616866
chr4_77593707_77593725_pos_360521	-0.0616928
chr10_28898196_28898214_pos_58797	-0.061693
chr15_69595486_69595504_pos_175309	-0.0616956
chr5_68088532_68088550_pos_385293	-0.0616957
chr6_125201968_125201986_pos_431152	-0.0616967
chr15_98840167_98840185_pos_183334	-0.0616968
chr7_18558352_18558370_pos_445610	-0.0616989
chr6_118398192_118398210_pos_430041	-0.0616991
chr9_120934344_120934362_pos_506051	-0.0616997
chr18_10058304_10058322_pos_221423	-0.0617009
chr1_66344128_66344146_pos_19539	-0.061701
chr9_98909448_98909466_pos_501972	-0.0617014
chr2_32805276_32805294_pos_248445	-0.0617015
chr3_101851694_101851712_pos_332622	-0.0617018
chr6_12423990_12424008_pos_412336	-0.0617026
chr11_73494370_73494388_pos_98190	-0.0617032
chr1_101203456_101203474_pos_25361	-0.0617061
chr16_3152474_3152492_pos_185278	-0.0617074
chr3_73609592_73609610_pos_331181	-0.0617077
chr3_190183510_190183528_pos_348977	-0.061708
chr10_80144120_80144138_pos_70763	-0.0617092
chr18_56081583_56081601_pos_228794	-0.0617093
chr1_52919974_52919992_pos_15002	-0.0617101
chr8_101950240_101950258_pos_482345	-0.0617113
chr10_43955199_43955217_pos_62143	-0.0617116
chr8_32334605_32334623_pos_474085	-0.0617116
chr1_117601090_117601108_pos_28027	-0.0617122
chr1_67645733_67645751_pos_19916	-0.0617159
chr15_66842360_66842378_pos_173789	-0.0617163
chr1_116763704_116763722_pos_27782	-0.0617195
chr2_106851524_106851542_pos_263017	-0.0617208
chr21_41665212_41665230_pos_301943	-0.0617211
chr1_147741276_147741294_pos_28768	-0.0617215
chr11_115617854_115617872_pos_104263	-0.0617219
chr3_194586114_194586132_pos_350043	-0.061722
chr4_64272454_64272472_pos_359154	-0.0617221
chr6_151059719_151059737_pos_437074	-0.0617221
chr5_141508892_141508910_pos_397201	-0.0617234
chr19_945037_945055_pos_232080	-0.061725
chr13_84651484_84651502_pos_144975	-0.0617251
chr7_107462489_107462507_pos_458761	-0.0617267
chr10_21520259_21520277_pos_57688	-0.0617282
chr18_22470058_22470076_pos_223379	-0.0617294
chr3_124144289_124144307_pos_336423	-0.0617297
chr16_85253266_85253284_pos_196707	-0.0617301
chr7_8287012_8287030_pos_444554	-0.0617306
chr5_155954854_155954872_pos_402702	-0.061732
chr10_102729493_102729511_pos_76317	-0.0617326
chr11_86115695_86115713_pos_100229	-0.0617342
chr16_10828188_10828206_pos_186666	-0.0617343
chr12_64706483_64706501_pos_122249	-0.0617345
chr1_59393622_59393640_pos_17043	-0.0617354
chr1_113393356_113393374_pos_26820	-0.0617372
chr5_10366930_10366948_pos_377411	-0.0617382
chr1_212566872_212566890_pos_42852	-0.0617389
chr6_108622808_108622826_pos_427878	-0.0617395
chr1_164836984_164837002_pos_32133	-0.0617428
chr12_53072532_53072550_pos_120600	-0.0617446
chr2_10029238_10029256_pos_243211	-0.0617447
chr3_190336812_190336830_pos_348988	-0.0617457
chr1_205659141_205659159_pos_40728	-0.0617467
chr22_32622804_32622822_pos_308161	-0.0617471
chr2_85246412_85246430_pos_259322	-0.0617478
chr4_158167824_158167842_pos_371549	-0.0617483
chr10_95480310_95480328_pos_74485	-0.0617489
chr17_17741589_17741607_pos_203789	-0.0617493
chr10_113644490_113644508_pos_79261	-0.0617494
chr16_75234504_75234522_pos_194784	-0.0617497
chr7_128742328_128742346_pos_460652	-0.0617522
chr12_77058941_77058959_pos_124106	-0.0617529
chr2_72561888_72561906_pos_258622	-0.061753
chr2_25215348_25215366_pos_246173	-0.0617535
chr13_112873564_112873582_pos_148457	-0.0617538
chr9_130860979_130860997_pos_509825	-0.0617541
chr17_77958554_77958572_pos_217543	-0.0617564
chr10_95475300_95475318_pos_74458	-0.061757
chr20_57654452_57654470_pos_296333	-0.061759
chr20_19802819_19802837_pos_288219	-0.0617596
chr1_3155553_3155571_pos_668	-0.0617607
chr16_56742596_56742614_pos_191447	-0.0617609
chr20_10635319_10635337_pos_287084	-0.0617611
chr14_34554812_34554830_pos_151027	-0.0617613
chr9_116647468_116647486_pos_505770	-0.0617622
chr18_48983945_48983963_pos_227947	-0.0617646
chr3_15647703_15647721_pos_317226	-0.0617655
chr8_41161912_41161930_pos_475521	-0.0617682
chr1_231643306_231643324_pos_47899	-0.0617694
chr3_71247787_71247805_pos_330115	-0.0617705
chr6_160455246_160455264_pos_439425	-0.0617711
chr7_40866028_40866046_pos_450494	-0.0617712
chr2_173990312_173990330_pos_272053	-0.061778
chr10_72703064_72703082_pos_67535	-0.0617792
chr20_23271000_23271018_pos_288895	-0.0617797
chr1_93611870_93611888_pos_23727	-0.0617799
chr10_125021994_125022012_pos_82334	-0.06178
chr3_66496412_66496430_pos_328838	-0.0617808
chr5_79491384_79491402_pos_387351	-0.0617812
chr1_27537004_27537022_pos_9109	-0.0617818
chr11_128569138_128569156_pos_108309	-0.061785
chr21_45386452_45386470_pos_303126	-0.0617857
chr10_60190046_60190064_pos_64140	-0.0617863
chr5_82338850_82338868_pos_387970	-0.0617883
chr22_49967990_49968008_pos_313960	-0.0617887
chr5_172693046_172693064_pos_406064	-0.0617891
chr3_53710290_53710308_pos_325778	-0.0617899
chr20_19815688_19815706_pos_288234	-0.0617901
chr7_116574896_116574914_pos_459875	-0.0617928
chr2_168976182_168976200_pos_271206	-0.0617933
chr3_196612163_196612181_pos_350922	-0.0617941
chr8_30280026_30280044_pos_473625	-0.0617948
chr11_72697292_72697310_pos_97660	-0.0617952
chr18_49169982_49170000_pos_228057	-0.0617953
chr8_133082610_133082628_pos_488359	-0.0617955
chr22_23834144_23834162_pos_305266	-0.0617968
chr6_163302614_163302632_pos_439981	-0.0617972
chr13_32260076_32260094_pos_138201	-0.061798
chr1_51416250_51416268_pos_14755	-0.0617995
chr14_77025886_77025904_pos_159809	-0.0618003
chr8_11744476_11744494_pos_468446	-0.0618004
chr4_55312329_55312347_pos_358604	-0.0618006
chr18_70286703_70286721_pos_230737	-0.0618026
chr19_42244660_42244678_pos_238881	-0.0618026
chr6_122032528_122032546_pos_430884	-0.0618053
chr9_113556019_113556037_pos_504930	-0.0618053
chr6_6826435_6826453_pos_410763	-0.0618057
chr6_33633564_33633582_pos_418132	-0.0618076
chr6_163339542_163339560_pos_440042	-0.0618077
chr7_4707255_4707273_pos_443466	-0.0618077
chr14_101781736_101781754_pos_163009	-0.0618078
chr9_94919561_94919579_pos_500979	-0.0618088
chr2_23656664_23656682_pos_245887	-0.0618095
chr4_152708992_152709010_pos_370582	-0.0618096
chr10_78432766_78432784_pos_69410	-0.0618105
chr10_52864710_52864728_pos_63658	-0.061811
chr5_40990508_40990526_pos_380906	-0.0618133
chr22_35376993_35377011_pos_308936	-0.0618136
chr19_49225056_49225074_pos_240717	-0.0618152
chr12_76552484_76552502_pos_123991	-0.0618154
chr3_40879128_40879146_pos_322215	-0.0618158
chr5_93601278_93601296_pos_389201	-0.0618165
chr15_67612037_67612055_pos_174238	-0.061817
chr6_111590338_111590356_pos_428638	-0.0618172
chr3_171458404_171458422_pos_344738	-0.0618173
chr21_28734999_28735017_pos_298956	-0.0618176
chr4_1882874_1882892_pos_351335	-0.0618178
chr3_111737972_111737990_pos_333391	-0.0618185
chr2_159607500_159607518_pos_269367	-0.0618187
chr7_6248862_6248880_pos_444199	-0.0618206
chr10_103638294_103638312_pos_76656	-0.0618212
chr6_90611516_90611534_pos_426684	-0.0618217
chr12_56991119_56991137_pos_121234	-0.0618228
chr9_116555272_116555290_pos_505730	-0.0618228
chr2_196478324_196478342_pos_275086	-0.0618232
chr11_86524155_86524173_pos_100371	-0.0618237
chr15_74170700_74170718_pos_177008	-0.0618286
chr5_173238839_173238857_pos_406693	-0.0618286
chr12_124621514_124621532_pos_134361	-0.0618295
chr12_96048677_96048695_pos_127143	-0.0618314
chr5_1103480_1103498_pos_376396	-0.0618314
chr16_14503414_14503432_pos_187456	-0.0618341
chr12_43111993_43112011_pos_117940	-0.0618344
chr4_94408680_94408698_pos_362327	-0.0618351
chr10_129193118_129193136_pos_83143	-0.061837
chr13_41679188_41679206_pos_140233	-0.061837
chr5_67728495_67728513_pos_385148	-0.0618386
chr2_234969580_234969598_pos_282252	-0.0618391
chr1_85244923_85244941_pos_22079	-0.0618424
chr16_57380978_57380996_pos_191678	-0.0618448
chr3_154176530_154176548_pos_342568	-0.0618454
chr12_25276345_25276363_pos_116163	-0.0618463
chr22_29833622_29833640_pos_307488	-0.0618466
chr6_6807360_6807378_pos_410727	-0.0618468
chr15_68641152_68641170_pos_174846	-0.0618471
chr1_12301719_12301737_pos_4146	-0.061848
chr2_54462908_54462926_pos_254549	-0.0618493
chr4_87071653_87071671_pos_361681	-0.0618497
chr4_138223156_138223174_pos_366870	-0.0618498
chr5_142094734_142094752_pos_397477	-0.0618501
chr9_14528716_14528734_pos_493343	-0.0618501
chr18_2880486_2880504_pos_219819	-0.0618508
chr3_24713286_24713304_pos_318643	-0.0618515
chr4_173836246_173836264_pos_373672	-0.0618518
chr20_17958702_17958720_pos_287940	-0.061853
chr3_141392056_141392074_pos_340605	-0.0618531
chr15_99615240_99615258_pos_184006	-0.0618539
chr7_4701021_4701039_pos_443457	-0.0618558
chr17_4600018_4600036_pos_200792	-0.0618567
chr20_50461023_50461041_pos_294832	-0.0618569
chr16_3720660_3720678_pos_185382	-0.0618581
chr1_205253544_205253562_pos_40524	-0.0618589
chr1_185965180_185965198_pos_37250	-0.0618606
chr8_141089570_141089588_pos_489783	-0.0618609
chr6_163586383_163586401_pos_440337	-0.0618612
chr5_159581512_159581530_pos_403861	-0.0618619
chr2_120291500_120291518_pos_264571	-0.0618628
chr1_9608332_9608350_pos_2930	-0.0618629
chr13_31860128_31860146_pos_137826	-0.0618643
chr11_93570856_93570874_pos_101028	-0.0618656
chr1_61344209_61344227_pos_17946	-0.0618667
chr6_53257480_53257498_pos_423227	-0.0618682
chr5_112339346_112339364_pos_391030	-0.0618722
chr9_88819110_88819128_pos_499229	-0.0618739
chr5_151665804_151665822_pos_401831	-0.0618762
chr6_157108356_157108374_pos_438288	-0.0618789
chr1_168080674_168080692_pos_32727	-0.0618799
chr1_36182942_36182960_pos_11169	-0.0618805
chr6_1575650_1575668_pos_408746	-0.061881
chr5_142561686_142561704_pos_397841	-0.0618825
chr14_59372621_59372639_pos_154111	-0.0618826
chr3_134393380_134393398_pos_339710	-0.0618854
chr5_168093060_168093078_pos_404360	-0.0618854
chr10_73887334_73887352_pos_67868	-0.0618858
chr10_104307024_104307042_pos_77206	-0.0618864
chr17_29667652_29667670_pos_205518	-0.0618865
chr2_191221846_191221864_pos_274560	-0.0618888
chr12_21819255_21819273_pos_115815	-0.061889
chr4_147194314_147194332_pos_369079	-0.0618896
chr5_142922364_142922382_pos_398260	-0.06189
chr13_112722592_112722610_pos_148266	-0.0618903
chr6_109816693_109816711_pos_428309	-0.061891
chr2_33111310_33111328_pos_248671	-0.0618915
chrX_49155982_49156000_pos_515611	-0.0618915
chr2_100959728_100959746_pos_261589	-0.0618919
chr5_111230698_111230716_pos_390645	-0.0618924
chr1_41881546_41881564_pos_12867	-0.0618929
chr7_36226300_36226318_pos_449893	-0.0618946
chr15_77527546_77527564_pos_177969	-0.0618954
chr2_160310697_160310715_pos_269616	-0.0618964
chr21_33685375_33685393_pos_299848	-0.0618975
chr2_121429556_121429574_pos_264913	-0.0618976
chr6_41050814_41050832_pos_420655	-0.0618976
chr5_6431891_6431909_pos_377016	-0.061898
chr1_42423846_42423864_pos_13057	-0.0618983
chr1_59428056_59428074_pos_17082	-0.0619002
chr6_147589944_147589962_pos_435932	-0.0619009
chr8_142739469_142739487_pos_490166	-0.0619009
chr10_50543341_50543359_pos_63294	-0.0619014
chr6_5464647_5464665_pos_410283	-0.0619014
chr8_135503336_135503354_pos_489077	-0.0619017
chr2_150476715_150476733_pos_268017	-0.0619029
chr4_105622362_105622380_pos_363358	-0.0619031
chr7_128407668_128407686_pos_460641	-0.0619034
chr13_23551218_23551236_pos_135895	-0.0619037
chr1_225696178_225696196_pos_45738	-0.0619054
chr20_9226184_9226202_pos_286815	-0.0619054
chr16_84599826_84599844_pos_196315	-0.0619061
chr13_113180544_113180562_pos_148581	-0.0619094
chr12_65877232_65877250_pos_122580	-0.0619102
chr7_40721897_40721915_pos_450426	-0.0619102
chr2_39696780_39696798_pos_250541	-0.061912
chr16_25064212_25064230_pos_188956	-0.061913
chr7_134855850_134855868_pos_462703	-0.0619133
chr20_51629018_51629036_pos_295262	-0.061915
chr17_80070000_80070018_pos_218437	-0.0619153
chr10_59865385_59865403_pos_64075	-0.0619157
chr7_100546229_100546247_pos_457263	-0.061917
chr5_56838569_56838587_pos_382905	-0.0619171
chr5_132475785_132475803_pos_394741	-0.0619176
chr1_167439706_167439724_pos_32487	-0.0619188
chr4_31088748_31088766_pos_355534	-0.0619192
chr12_63839634_63839652_pos_121992	-0.0619194
chr1_53048926_53048944_pos_15054	-0.0619199
chr1_196115691_196115709_pos_37554	-0.061921
chr9_86634264_86634282_pos_498584	-0.0619211
chr16_73025314_73025332_pos_194280	-0.0619217
chr1_40945036_40945054_pos_12231	-0.0619226
chr22_36351478_36351496_pos_309696	-0.0619246
chr21_33898900_33898918_pos_299942	-0.061925
chr10_122688344_122688362_pos_81748	-0.0619254
chr21_33685904_33685922_pos_299855	-0.0619254
chr1_167682960_167682978_pos_32631	-0.0619257
chr2_179058080_179058098_pos_273016	-0.0619261
chr10_75606412_75606430_pos_68515	-0.0619276
chr3_177679836_177679854_pos_345916	-0.0619285
chr3_73568622_73568640_pos_331120	-0.0619291
chr6_162230218_162230236_pos_439628	-0.0619295
chr7_22433877_22433895_pos_446043	-0.0619298
chr6_25302320_25302338_pos_416991	-0.0619304
chr1_112882684_112882702_pos_26649	-0.0619312
chr17_2853656_2853674_pos_200155	-0.0619314
chr6_39344907_39344925_pos_420390	-0.061932
chr3_2079051_2079069_pos_314139	-0.0619326
chr10_125035182_125035200_pos_82363	-0.0619332
chr22_36358794_36358812_pos_309728	-0.0619349
chr5_114438070_114438088_pos_391576	-0.061935
chrX_123803504_123803522_pos_517973	-0.0619356
chr8_127927316_127927334_pos_487165	-0.0619365
chr7_25840644_25840662_pos_446925	-0.061938
chr22_24402862_24402880_pos_305593	-0.0619394
chr6_109239748_109239766_pos_428218	-0.0619408
chr2_173970832_173970850_pos_272037	-0.0619417
chr6_149195444_149195462_pos_436365	-0.0619421
chr19_34274849_34274867_pos_237517	-0.0619422
chr10_35843288_35843306_pos_61597	-0.0619423
chr11_14300986_14301004_pos_88057	-0.0619424
chr10_95559640_95559658_pos_74612	-0.0619436
chr8_101690966_101690984_pos_482253	-0.0619447
chr12_120540542_120540560_pos_132743	-0.0619459
chr7_112982055_112982073_pos_459384	-0.0619478
chr10_122198890_122198908_pos_81479	-0.0619493
chr9_13705490_13705508_pos_492455	-0.0619502
chr3_123618960_123618978_pos_336153	-0.0619503
chr2_178484728_178484746_pos_272771	-0.0619512
chr6_41519634_41519652_pos_420858	-0.0619542
chr20_62563286_62563304_pos_297389	-0.0619543
chr12_3960376_3960394_pos_112442	-0.0619549
chr13_39346078_39346096_pos_139306	-0.061956
chr19_32340519_32340537_pos_237342	-0.0619565
chr9_34254612_34254630_pos_494896	-0.0619572
chr22_17371496_17371514_pos_303748	-0.0619574
chr5_124922538_124922556_pos_393326	-0.0619602
chr6_6689112_6689130_pos_410561	-0.0619603
chr2_167133412_167133430_pos_270626	-0.0619609
chr8_18789274_18789292_pos_470104	-0.0619618
chr12_127929163_127929181_pos_134707	-0.0619629
chr8_118035752_118035770_pos_484228	-0.0619637
chr1_119653836_119653854_pos_28230	-0.0619644
chr20_40868870_40868888_pos_292144	-0.061966
chr3_174441021_174441039_pos_345543	-0.0619665
chr18_36338558_36338576_pos_225906	-0.0619674
chr6_140078170_140078188_pos_434598	-0.0619688
chrX_100649916_100649934_pos_517176	-0.0619698
chr12_96196194_96196212_pos_127238	-0.0619709
chr20_36825467_36825485_pos_291075	-0.0619718
chr22_37501427_37501445_pos_310075	-0.0619736
chr15_71251094_71251112_pos_175914	-0.0619739
chr1_225533606_225533624_pos_45652	-0.0619747
chr17_50363862_50363880_pos_210972	-0.0619762
chr6_143514866_143514884_pos_435287	-0.0619768
chr13_51262728_51262746_pos_142696	-0.0619771
chr8_48702104_48702122_pos_476792	-0.0619771
chr1_16148986_16149004_pos_5410	-0.0619772
chr1_10737500_10737518_pos_3521	-0.0619815
chr16_49702456_49702474_pos_190206	-0.0619825
chr14_54472462_54472480_pos_152618	-0.061983
chr2_100875872_100875890_pos_261479	-0.0619831
chr3_53708292_53708310_pos_325770	-0.0619833
chr13_80360690_80360708_pos_144831	-0.0619839
chr2_16400574_16400592_pos_244572	-0.0619841
chr2_212975448_212975466_pos_277602	-0.0619845
chr13_99381248_99381266_pos_146253	-0.0619855
chr19_50495521_50495539_pos_240996	-0.0619863
chr13_28490264_28490282_pos_136717	-0.0619872
chr1_208241144_208241162_pos_41905	-0.0619876
chr1_225657788_225657806_pos_45700	-0.0619878
chr11_114884010_114884028_pos_104022	-0.0619879
chr1_64887956_64887974_pos_19034	-0.0619881
chr9_113188216_113188234_pos_504704	-0.0619884
chr17_81405610_81405628_pos_218861	-0.0619895
chrX_15310272_15310290_pos_513172	-0.0619899
chr7_23474531_23474549_pos_446405	-0.0619903
chr1_211938874_211938892_pos_42616	-0.0619926
chr17_41894904_41894922_pos_207961	-0.0619944
chr7_4715497_4715515_pos_443473	-0.0619953
chr15_67864160_67864178_pos_174279	-0.0619983
chr1_183759041_183759059_pos_36237	-0.0619989
chr7_1648312_1648330_pos_442560	-0.0619991
chr19_46977918_46977936_pos_240029	-0.0619996
chr5_149053198_149053216_pos_399736	-0.0619998
chr17_50027678_50027696_pos_210620	-0.0620002
chrY_19067020_19067038_pos_519534	-0.0620004
chr1_40424381_40424399_pos_12114	-0.0620013
chr12_108312394_108312412_pos_129273	-0.0620028
chr2_111033445_111033463_pos_263774	-0.0620044
chr15_99569082_99569100_pos_183983	-0.0620059
chr20_217468_217486_pos_285058	-0.0620059
chr12_14901367_14901385_pos_114694	-0.062006
chr14_96226078_96226096_pos_162347	-0.062007
chr9_94675382_94675400_pos_500706	-0.0620095
chr11_12044192_12044210_pos_86751	-0.0620098
chr11_96227076_96227094_pos_101641	-0.0620102
chr6_4370133_4370151_pos_410002	-0.0620103
chr4_26173770_26173788_pos_355071	-0.0620111
chr2_162029367_162029385_pos_270110	-0.0620113
chr16_54290294_54290312_pos_190933	-0.0620119
chr14_30995110_30995128_pos_150043	-0.0620134
chr2_178802977_178802995_pos_272866	-0.0620147
chr8_60195568_60195586_pos_477809	-0.0620154
chr17_67469380_67469398_pos_214700	-0.0620165
chr19_4978035_4978053_pos_233344	-0.0620173
chr10_76436774_76436792_pos_68846	-0.0620176
chr20_38163311_38163329_pos_291712	-0.0620181
chr2_217723230_217723248_pos_278788	-0.0620182
chr19_18701238_18701256_pos_236699	-0.0620184
chr7_28682920_28682938_pos_447615	-0.0620197
chr2_207893014_207893032_pos_277329	-0.0620201
chr6_104600578_104600596_pos_427002	-0.0620205
chr20_9359830_9359848_pos_286898	-0.0620211
chr17_200100_200118_pos_198453	-0.0620223
chr7_137891302_137891320_pos_463667	-0.0620244
chr20_9369259_9369277_pos_286903	-0.0620245
chr1_243234088_243234106_pos_50965	-0.0620263
chr4_113959387_113959405_pos_364428	-0.0620263
chr10_22780316_22780334_pos_57913	-0.0620268
chr2_233410148_233410166_pos_281993	-0.062028
chr5_93078586_93078604_pos_389159	-0.0620292
chr5_149562874_149562892_pos_400458	-0.0620293
chr5_82422717_82422735_pos_388135	-0.06203
chr5_112407139_112407157_pos_391047	-0.0620319
chr8_140637470_140637488_pos_489554	-0.0620321
chr2_100929444_100929462_pos_261566	-0.0620323
chr22_24894606_24894624_pos_305806	-0.0620327
chr20_44182521_44182539_pos_292767	-0.0620342
chr10_44949452_44949470_pos_62430	-0.0620369
chr2_46136284_46136302_pos_252947	-0.0620369
chr5_148455610_148455628_pos_399424	-0.0620369
chr1_21295992_21296010_pos_6416	-0.062038
chr3_171173791_171173809_pos_344433	-0.0620393
chr6_150175456_150175474_pos_436572	-0.0620405
chr13_51768746_51768764_pos_142819	-0.0620408
chr15_98661657_98661675_pos_183062	-0.0620435
chr6_128889994_128890012_pos_431733	-0.0620464
chr7_28078276_28078294_pos_447307	-0.0620466
chr12_98542124_98542142_pos_127540	-0.0620471
chr1_163171015_163171033_pos_31545	-0.0620489
chr6_7787497_7787515_pos_411300	-0.0620495
chr8_130062100_130062118_pos_487638	-0.0620495
chr9_38058820_38058838_pos_495842	-0.0620516
chr17_63316340_63316358_pos_213742	-0.0620524
chr19_8154967_8154985_pos_234189	-0.0620525
chr16_20676250_20676268_pos_188207	-0.062053
chr7_2522510_2522528_pos_442908	-0.0620535
chr5_66850075_66850093_pos_384703	-0.0620547
chr2_163457595_163457613_pos_270211	-0.0620563
chr21_38308550_38308568_pos_300934	-0.0620564
chr5_143162468_143162486_pos_398517	-0.0620566
chr3_149450360_149450378_pos_341518	-0.0620572
chr5_149424579_149424597_pos_400246	-0.0620572
chr4_57056156_57056174_pos_358820	-0.0620575
chr3_81491066_81491084_pos_331482	-0.0620585
chr19_3435232_3435250_pos_232992	-0.0620601
chr13_112783748_112783766_pos_148401	-0.0620604
chr14_74599642_74599660_pos_158753	-0.0620606
chr5_149435752_149435770_pos_400293	-0.0620626
chr12_42669896_42669914_pos_117772	-0.0620629
chr14_74258269_74258287_pos_158621	-0.0620631
chr1_25474694_25474712_pos_7979	-0.0620642
chr3_13451908_13451926_pos_316535	-0.0620643
chr2_119494624_119494642_pos_264453	-0.0620645
chr15_31333276_31333294_pos_165146	-0.0620652
chr7_151252718_151252736_pos_465228	-0.0620659
chr3_171374512_171374530_pos_344641	-0.0620665
chr7_132470276_132470294_pos_462145	-0.062067
chr11_125375692_125375710_pos_107274	-0.0620676
chr22_42688456_42688474_pos_312073	-0.0620679
chr3_100002998_100003016_pos_332369	-0.0620691
chr7_123719692_123719710_pos_460442	-0.0620709
chr21_16212108_16212126_pos_298011	-0.0620718
chr2_239811482_239811500_pos_284492	-0.0620733
chr5_66552231_66552249_pos_384562	-0.062075
chr6_157108262_157108280_pos_438287	-0.0620759
chr2_231321190_231321208_pos_281650	-0.0620768
chr22_31098788_31098806_pos_307832	-0.0620777
chr12_128818170_128818188_pos_134748	-0.062079
chr21_15004508_15004526_pos_297867	-0.062079
chr3_149340622_149340640_pos_341456	-0.0620791
chr18_61727428_61727446_pos_230065	-0.0620792
chr1_209643538_209643556_pos_42166	-0.0620798
chr3_55471860_55471878_pos_325908	-0.0620798
chr2_237255454_237255472_pos_283160	-0.06208
chr2_206532248_206532266_pos_276886	-0.0620803
chr18_22753650_22753668_pos_223680	-0.0620811
chr3_52108378_52108396_pos_325268	-0.0620836
chr12_42510956_42510974_pos_117674	-0.062084
chr11_68890116_68890134_pos_97000	-0.0620845
chr15_75695545_75695563_pos_177521	-0.0620856
chr16_88921390_88921408_pos_198213	-0.0620873
chr10_87713900_87713918_pos_71795	-0.0620877
chr2_176669470_176669488_pos_272525	-0.0620878
chr3_121600732_121600750_pos_335478	-0.0620879
chr3_134364216_134364234_pos_339660	-0.0620898
chr2_69178400_69178418_pos_257650	-0.0620901
chr15_100438789_100438807_pos_184346	-0.0620902
chr9_121359265_121359283_pos_506229	-0.0620922
chr2_148509618_148509636_pos_267872	-0.0620931
chr12_102439578_102439596_pos_127723	-0.0620949
chr10_101965901_101965919_pos_75923	-0.0620951
chr4_40842699_40842717_pos_356274	-0.0620959
chr1_109396262_109396280_pos_25841	-0.0620961
chr7_24701376_24701394_pos_446466	-0.062097
chr2_150425194_150425212_pos_268002	-0.0620976
chr7_50418148_50418166_pos_452635	-0.0620992
chr10_44030096_44030114_pos_62179	-0.0620993
chr4_182493112_182493130_pos_374029	-0.0620999
chr17_49016888_49016906_pos_210276	-0.0621007
chr2_15674024_15674042_pos_244316	-0.0621018
chr13_113817692_113817710_pos_148786	-0.0621025
chr3_72657924_72657942_pos_330692	-0.0621042
chr22_45337195_45337213_pos_312908	-0.0621053
chr1_237384093_237384111_pos_50814	-0.0621061
chr3_72482992_72483010_pos_330658	-0.0621063
chr11_12810394_12810412_pos_87634	-0.0621095
chr3_4583894_4583912_pos_314324	-0.0621119
chr19_17080109_17080127_pos_236101	-0.0621129
chr3_195804530_195804548_pos_350753	-0.0621129
chr6_165833962_165833980_pos_440915	-0.0621129
chr2_23287052_23287070_pos_245777	-0.0621144
chr8_96962732_96962750_pos_481314	-0.0621177
chr14_32808826_32808844_pos_150638	-0.0621197
chr2_73869120_73869138_pos_258829	-0.0621204
chr17_17029808_17029826_pos_203207	-0.0621206
chr17_42408095_42408113_pos_208168	-0.0621217
chr6_13350324_13350342_pos_412760	-0.0621222
chr7_47267064_47267082_pos_451812	-0.0621226
chr2_241541070_241541088_pos_284974	-0.0621231
chr16_4263870_4263888_pos_185799	-0.0621233
chr13_97225077_97225095_pos_145368	-0.0621234
chr5_175655464_175655482_pos_407665	-0.0621235
chr1_61589504_61589522_pos_18138	-0.0621245
chr3_171095309_171095327_pos_344429	-0.0621246
chr1_172154728_172154746_pos_33734	-0.0621249
chr7_95246780_95246798_pos_456712	-0.062125
chr7_102009748_102009766_pos_457696	-0.0621258
chr11_62399916_62399934_pos_94977	-0.0621263
chr8_27636682_27636700_pos_472725	-0.0621263
chr1_54459920_54459938_pos_15497	-0.0621269
chr3_100120326_100120344_pos_332484	-0.0621272
chr17_2191940_2191958_pos_199969	-0.0621306
chr1_42419808_42419826_pos_13026	-0.0621315
chr12_50258008_50258026_pos_119846	-0.0621322
chr14_64682430_64682448_pos_155445	-0.0621322
chr8_30284742_30284760_pos_473646	-0.0621336
chr3_37590508_37590526_pos_321099	-0.0621348
chr9_13605766_13605784_pos_492378	-0.0621385
chr1_8663472_8663490_pos_2384	-0.0621389
chr1_43238186_43238204_pos_13277	-0.0621394
chr10_91163631_91163649_pos_73015	-0.06214
chr18_36580522_36580540_pos_226227	-0.0621403
chr2_105436986_105437004_pos_262640	-0.0621414
chr16_58027561_58027579_pos_191904	-0.0621424
chr3_52005466_52005484_pos_325144	-0.0621427
chr19_51338866_51338884_pos_241082	-0.0621431
chr2_222796926_222796944_pos_280445	-0.0621447
chr15_51172456_51172474_pos_169369	-0.0621456
chr1_62280402_62280420_pos_18289	-0.0621463
chr11_69463644_69463662_pos_97280	-0.0621469
chr6_53168658_53168676_pos_423208	-0.0621485
chr10_33553978_33553996_pos_60904	-0.0621491
chr5_140342496_140342514_pos_397153	-0.0621498
chr5_96336096_96336114_pos_389543	-0.06215
chr11_15688676_15688694_pos_88221	-0.0621514
chr6_128891764_128891782_pos_431740	-0.0621516
chr12_93109196_93109214_pos_125841	-0.0621522
chr5_9060066_9060084_pos_377124	-0.0621523
chr1_214317408_214317426_pos_43406	-0.0621526
chr3_66155192_66155210_pos_328523	-0.0621539
chr9_649496_649514_pos_490808	-0.0621584
chr6_12537418_12537436_pos_412396	-0.0621585
chr10_98309774_98309792_pos_75184	-0.06216
chr2_28356111_28356129_pos_247051	-0.0621601
chr14_69317202_69317220_pos_157390	-0.0621608
chr20_44181749_44181767_pos_292758	-0.0621611
chr11_123363029_123363047_pos_106874	-0.0621615
chr8_11590376_11590394_pos_467870	-0.0621632
chr12_69338278_69338296_pos_123243	-0.0621633
chr11_44955187_44955205_pos_92624	-0.0621655
chr7_132520296_132520314_pos_462194	-0.062166
chr2_156334708_156334726_pos_268444	-0.0621663
chr12_119180522_119180540_pos_132372	-0.0621667
chr9_88949794_88949812_pos_499268	-0.0621681
chr1_164781362_164781380_pos_32053	-0.0621682
chr8_11681269_11681287_pos_468048	-0.0621687
chr2_16640962_16640980_pos_244721	-0.0621696
chr10_79158520_79158538_pos_70183	-0.0621699
chr3_32601942_32601960_pos_320385	-0.0621755
chr10_95422748_95422766_pos_74307	-0.0621765
chr15_78171617_78171635_pos_178252	-0.0621768
chr7_18524404_18524422_pos_445584	-0.0621772
chr11_79096619_79096637_pos_99827	-0.0621773
chr1_150165628_150165646_pos_29024	-0.0621787
chr1_231418573_231418591_pos_47786	-0.06218
chr5_172831224_172831242_pos_406269	-0.0621805
chr17_12677180_12677198_pos_202436	-0.0621806
chrX_68832266_68832284_pos_516289	-0.0621816
chr2_12217452_12217470_pos_243781	-0.0621823
chr17_68523814_68523832_pos_215130	-0.062186
chr15_67080532_67080550_pos_174019	-0.0621861
chr3_23568242_23568260_pos_318332	-0.0621861
chr12_120538992_120539010_pos_132738	-0.0621866
chrX_119669796_119669814_pos_517858	-0.0621875
chr11_110069727_110069745_pos_102619	-0.0621895
chr12_46430580_46430598_pos_118582	-0.0621897
chr8_60970430_60970448_pos_478058	-0.0621932
chr6_13078594_13078612_pos_412625	-0.0621934
chr12_69964326_69964344_pos_123421	-0.0621938
chr16_19696518_19696536_pos_188057	-0.0621944
chr12_82859772_82859790_pos_124625	-0.0621948
chr17_5233120_5233138_pos_200940	-0.0621964
chr2_101114870_101114888_pos_261723	-0.0621979
chr12_104856608_104856626_pos_128185	-0.062199
chr1_145991888_145991906_pos_28568	-0.0621996
chr10_114507577_114507595_pos_79693	-0.0622008
chr14_76773236_76773254_pos_159573	-0.0622013
chr2_173218647_173218665_pos_271929	-0.0622014
chr2_195614157_195614175_pos_274865	-0.0622016
chr14_104722286_104722304_pos_163982	-0.062202
chr16_4090022_4090040_pos_185623	-0.062204
chr13_75195692_75195710_pos_143787	-0.0622064
chr14_32565490_32565508_pos_150594	-0.0622066
chr19_38650562_38650580_pos_237946	-0.0622077
chr10_11178882_11178900_pos_54943	-0.0622081
chr6_142827728_142827746_pos_435015	-0.0622101
chr6_169852307_169852325_pos_441723	-0.0622123
chr16_58124542_58124560_pos_192085	-0.0622128
chr9_125475873_125475891_pos_507500	-0.062215
chr6_6009258_6009276_pos_410457	-0.0622154
chr1_183956841_183956859_pos_36459	-0.0622159
chr19_34433014_34433032_pos_237572	-0.0622163
chr1_154493386_154493404_pos_29821	-0.0622174
chr4_15145971_15145989_pos_353582	-0.0622177
chr2_12885016_12885034_pos_244147	-0.0622195
chr11_11350114_11350132_pos_86292	-0.0622199
chr14_76473628_76473646_pos_159504	-0.0622215
chr3_37663079_37663097_pos_321138	-0.0622221
chrX_50637934_50637952_pos_515688	-0.0622231
chr6_12203218_12203236_pos_412235	-0.0622243
chr17_74763950_74763968_pos_216141	-0.0622248
chr22_27913582_27913600_pos_306796	-0.0622251
chr8_26830998_26831016_pos_472557	-0.0622337
chr12_2256710_2256728_pos_111284	-0.0622352
chr12_116197329_116197347_pos_131888	-0.0622361
chr3_129229244_129229262_pos_338583	-0.0622386
chr1_214214304_214214322_pos_43261	-0.0622387
chr2_54604941_54604959_pos_254806	-0.0622395
chr1_21673090_21673108_pos_6633	-0.0622397
chr10_124999693_124999711_pos_82284	-0.0622397
chr6_28866472_28866490_pos_417408	-0.0622404
chr9_95070646_95070664_pos_501241	-0.0622404
chr8_125328650_125328668_pos_486404	-0.062242
chr10_80137110_80137128_pos_70752	-0.0622421
chr3_71238172_71238190_pos_330064	-0.0622433
chr12_4250942_4250960_pos_112548	-0.062246
chr3_128280820_128280838_pos_338030	-0.0622482
chr22_38882680_38882698_pos_310840	-0.0622492
chr3_111768747_111768765_pos_333416	-0.0622516
chr12_110224812_110224830_pos_130207	-0.0622531
chrX_39471026_39471044_pos_514340	-0.0622541
chr10_73080343_73080361_pos_67664	-0.0622552
chr2_240238057_240238075_pos_284620	-0.0622555
chr1_147511058_147511076_pos_28650	-0.0622564
chr5_38549012_38549030_pos_380542	-0.0622595
chr10_3811868_3811886_pos_53025	-0.0622598
chr5_140228560_140228578_pos_396990	-0.0622606
chr5_79975065_79975083_pos_387512	-0.062261
chr17_80891766_80891784_pos_218571	-0.0622616
chr2_111236283_111236301_pos_263862	-0.0622618
chr17_81050430_81050448_pos_218647	-0.062263
chr5_67809644_67809662_pos_385179	-0.0622642
chr15_60586623_60586641_pos_171226	-0.0622647
chr9_125675616_125675634_pos_507624	-0.062265
chr19_50500298_50500316_pos_241018	-0.062266
chr15_63437216_63437234_pos_172527	-0.0622678
chr10_613449_613467_pos_52131	-0.0622691
chr10_110491944_110491962_pos_78048	-0.0622697
chrX_70012948_70012966_pos_516694	-0.062271
chr1_2875242_2875260_pos_512	-0.062274
chr12_45337214_45337232_pos_118159	-0.0622755
chr11_85740508_85740526_pos_100149	-0.0622776
chr14_99737614_99737632_pos_162607	-0.0622783
chr3_61903193_61903211_pos_327223	-0.0622793
chr1_202395674_202395692_pos_39032	-0.0622807
chr5_150473120_150473138_pos_401104	-0.0622823
chr6_13383766_13383784_pos_412833	-0.0622832
chr14_68403023_68403041_pos_156292	-0.0622839
chr2_170073458_170073476_pos_271300	-0.0622845
chr15_99703312_99703330_pos_184062	-0.0622849
chr11_114797310_114797328_pos_104006	-0.062286
chr5_107005874_107005892_pos_389998	-0.0622877
chr8_9056604_9056622_pos_467088	-0.0622881
chr6_157761125_157761143_pos_438574	-0.062289
chr13_50801438_50801456_pos_142580	-0.0622898
chr7_94375316_94375334_pos_456600	-0.062292
chr2_121429945_121429963_pos_264920	-0.062294
chr14_94960592_94960610_pos_162130	-0.0622953
chr5_158725539_158725557_pos_403460	-0.0622964
chr9_13933028_13933046_pos_492600	-0.0622966
chr3_56790776_56790794_pos_326132	-0.0622968
chr7_23423187_23423205_pos_446347	-0.0622979
chr12_110176302_110176320_pos_130173	-0.0622986
chr1_223705740_223705758_pos_45318	-0.0623027
chr3_48683424_48683442_pos_324478	-0.0623029
chr5_79693920_79693938_pos_387403	-0.062306
chr12_105934358_105934376_pos_128570	-0.0623062
chr14_50038728_50038746_pos_151503	-0.0623062
chr4_54661344_54661362_pos_358265	-0.0623062
chr9_20604781_20604799_pos_494199	-0.0623064
chr3_123661606_123661624_pos_336216	-0.0623075
chr14_34083036_34083054_pos_150952	-0.0623087
chr12_1924910_1924928_pos_110861	-0.0623099
chr19_41479624_41479642_pos_238805	-0.0623101
chr12_123066195_123066213_pos_133533	-0.062312
chr8_94059608_94059626_pos_480616	-0.062312
chr8_68391609_68391627_pos_478699	-0.0623129
chr7_158783196_158783214_pos_465992	-0.0623156
chr1_207806028_207806046_pos_41422	-0.0623162
chr8_10313144_10313162_pos_467430	-0.0623162
chr1_232548805_232548823_pos_48542	-0.0623164
chr15_73375436_73375454_pos_176570	-0.0623172
chr6_81516009_81516027_pos_425231	-0.0623172
chr17_76748238_76748256_pos_216984	-0.0623178
chr7_106071718_106071736_pos_458415	-0.0623189
chr5_72611380_72611398_pos_386099	-0.0623194
chr14_61148228_61148246_pos_154449	-0.0623201
chr14_101859788_101859806_pos_163166	-0.0623201
chr13_43884438_43884456_pos_140764	-0.0623221
chr11_2836680_2836698_pos_84686	-0.0623227
chr11_114124766_114124784_pos_103679	-0.0623228
chr4_4575542_4575560_pos_351854	-0.0623231
chr7_42888836_42888854_pos_450817	-0.0623234
chr9_5608672_5608690_pos_491754	-0.0623234
chr4_94537242_94537260_pos_362514	-0.0623237
chr12_124518614_124518632_pos_134221	-0.062324
chr5_173782170_173782188_pos_407184	-0.0623243
chr20_17936852_17936870_pos_287915	-0.0623248
chr10_89373648_89373666_pos_72363	-0.0623257
chr8_17360672_17360690_pos_469494	-0.0623268
chr9_77953083_77953101_pos_497877	-0.0623285
chr18_22557786_22557804_pos_223530	-0.0623291
chr17_41793367_41793385_pos_207934	-0.0623298
chr14_23433954_23433972_pos_149466	-0.0623314
chr2_38599055_38599073_pos_250163	-0.062332
chr12_116658694_116658712_pos_132022	-0.0623328
chr5_137815876_137815894_pos_395750	-0.062334
chr2_231484116_231484134_pos_281725	-0.0623344
chr15_37058461_37058479_pos_166407	-0.0623346
chr7_2811094_2811112_pos_443213	-0.0623354
chr5_151124640_151124658_pos_401662	-0.0623361
chr6_26312190_26312208_pos_417137	-0.0623361
chr3_184717350_184717368_pos_347047	-0.0623363
chr8_80990834_80990852_pos_479705	-0.0623367
chr2_219405094_219405112_pos_279517	-0.0623398
chr5_78779897_78779915_pos_387188	-0.0623404
chr20_47118296_47118314_pos_293443	-0.0623409
chr15_37105336_37105354_pos_166558	-0.062341
chr5_134552056_134552074_pos_395087	-0.0623419
chr17_59843178_59843196_pos_213063	-0.0623426
chr13_99367388_99367406_pos_146243	-0.0623428
chr14_103828630_103828648_pos_163724	-0.0623434
chr5_171574506_171574524_pos_405285	-0.0623455
chr6_158798482_158798500_pos_438944	-0.0623468
chr2_54673908_54673926_pos_254930	-0.0623478
chr12_55704175_55704193_pos_120996	-0.0623479
chr8_17158666_17158684_pos_469457	-0.0623481
chr6_90190312_90190330_pos_426466	-0.0623488
chr2_101264630_101264648_pos_261836	-0.0623499
chr10_89281794_89281812_pos_72307	-0.0623505
chr13_97115777_97115795_pos_145325	-0.0623532
chr13_50678254_50678272_pos_142478	-0.0623557
chr3_130661556_130661574_pos_339047	-0.0623568
chr3_38500044_38500062_pos_321607	-0.0623577
chr16_71795110_71795128_pos_194048	-0.0623581
chr6_113924608_113924626_pos_429565	-0.06236
chr2_111164301_111164319_pos_263825	-0.0623635
chr5_112338953_112338971_pos_391023	-0.0623643
chr11_44242046_44242064_pos_92165	-0.0623658
chr7_105245639_105245657_pos_458235	-0.0623678
chr17_45374172_45374190_pos_209661	-0.0623697
chr10_4983668_4983686_pos_53687	-0.0623711
chr2_43032434_43032452_pos_251803	-0.0623711
chr1_33361681_33361699_pos_10683	-0.0623718
chr12_12247884_12247902_pos_114175	-0.0623719
chr2_163626943_163626961_pos_270276	-0.0623722
chr3_16724792_16724810_pos_317550	-0.0623722
chr3_129504986_129505004_pos_338754	-0.0623736
chr1_54219380_54219398_pos_15229	-0.0623745
chr11_122642776_122642794_pos_106642	-0.0623754
chr17_59355916_59355934_pos_212714	-0.062376
chr10_49225388_49225406_pos_63015	-0.0623766
chr5_33181242_33181260_pos_379654	-0.0623769
chr11_121029940_121029958_pos_105938	-0.06238
chr20_10651398_10651416_pos_287105	-0.0623812
chr4_185583048_185583066_pos_375156	-0.0623812
chr14_103516554_103516572_pos_163545	-0.0623814
chr21_15739008_15739026_pos_297967	-0.0623817
chr17_40534400_40534418_pos_207706	-0.0623818
chr1_46166734_46166752_pos_14093	-0.062382
chr13_74452368_74452386_pos_143746	-0.0623831
chr6_11218862_11218880_pos_411766	-0.0623833
chr15_37083526_37083544_pos_166449	-0.0623836
chrX_24467630_24467648_pos_513894	-0.0623839
chr6_41445406_41445424_pos_420785	-0.0623841
chr12_32854384_32854402_pos_117451	-0.0623842
chr22_17171267_17171285_pos_303655	-0.0623853
chr8_48514394_48514412_pos_476636	-0.0623861
chr15_58396444_58396462_pos_170751	-0.0623875
chr7_35436004_35436022_pos_449443	-0.0623879
chr7_47580455_47580473_pos_452241	-0.0623893
chr15_76191978_76191996_pos_177583	-0.0623896
chr16_58120240_58120258_pos_192063	-0.0623898
chr11_72425256_72425274_pos_97601	-0.0623901
chr11_118006818_118006836_pos_104918	-0.0623904
chr3_16890951_16890969_pos_317687	-0.0623914
chr15_100212352_100212370_pos_184302	-0.0623919
chr2_217622288_217622306_pos_278729	-0.0623927
chr4_148048289_148048307_pos_369503	-0.0623928
chr18_7291230_7291248_pos_220631	-0.0623934
chr1_51488704_51488722_pos_14795	-0.062395
chr11_122440767_122440785_pos_106574	-0.0623952
chr19_14369890_14369908_pos_235355	-0.0623954
chr2_237616892_237616910_pos_283482	-0.0623954
chr10_74294210_74294228_pos_68120	-0.062396
chr8_51667614_51667632_pos_476938	-0.0623986
chr18_46387039_46387057_pos_226950	-0.0623989
chrX_120365602_120365620_pos_517892	-0.062402
chr10_62082615_62082633_pos_64983	-0.0624042
chr11_126346347_126346365_pos_107570	-0.0624047
chr6_118565426_118565444_pos_430376	-0.0624049
chr2_71700980_71700998_pos_258366	-0.0624054
chr12_114430439_114430457_pos_131405	-0.0624065
chr21_16534624_16534642_pos_298199	-0.0624082
chr15_84915187_84915205_pos_179499	-0.0624089
chr6_133569701_133569719_pos_432405	-0.0624094
chr15_47439606_47439624_pos_168557	-0.0624099
chr8_53486812_53486830_pos_477049	-0.0624101
chr16_24118582_24118600_pos_188725	-0.062411
chr15_40320981_40320999_pos_167335	-0.0624111
chr3_141013718_141013736_pos_340327	-0.0624121
chr3_102740984_102741002_pos_332759	-0.0624137
chr16_54936444_54936462_pos_191171	-0.0624141
chrX_28610284_28610302_pos_513945	-0.0624144
chr2_42046408_42046426_pos_251370	-0.0624155
chr6_32093379_32093397_pos_417940	-0.0624177
chr6_121437948_121437966_pos_430606	-0.0624187
chr6_89978439_89978457_pos_426293	-0.0624194
chr16_57300065_57300083_pos_191634	-0.0624207
chrX_40154011_40154029_pos_514827	-0.0624209
chr2_21281415_21281433_pos_245724	-0.0624211
chr22_20002274_20002292_pos_304635	-0.0624219
chr6_149171086_149171104_pos_436356	-0.0624238
chr3_171415242_171415260_pos_344690	-0.0624256
chr17_57416050_57416068_pos_211975	-0.0624278
chr3_111669176_111669194_pos_333339	-0.0624279
chr1_6292543_6292561_pos_1156	-0.0624301
chrX_3815606_3815624_pos_512388	-0.0624309
chr4_183116537_183116555_pos_374092	-0.062432
chr10_95469770_95469788_pos_74427	-0.0624325
chr4_147825730_147825748_pos_369387	-0.0624329
chr8_41773250_41773268_pos_475804	-0.062435
chr3_27677739_27677757_pos_319268	-0.0624354
chr3_25483872_25483890_pos_318808	-0.0624356
chr6_163335886_163335904_pos_440023	-0.062436
chr11_57786735_57786753_pos_94233	-0.0624381
chr11_133945462_133945480_pos_109805	-0.0624397
chr7_157360896_157360914_pos_465874	-0.0624403
chr3_123375388_123375406_pos_335940	-0.0624421
chr6_15439856_15439874_pos_413662	-0.0624423
chr3_48012332_48012350_pos_324281	-0.062443
chr10_30784304_30784322_pos_59741	-0.0624459
chr21_38807984_38808002_pos_301197	-0.0624466
chr4_151672136_151672154_pos_370092	-0.062447
chr17_55302258_55302276_pos_211451	-0.0624475
chr3_123098628_123098646_pos_335800	-0.0624476
chr1_109385734_109385752_pos_25810	-0.0624477
chr2_164671923_164671941_pos_270474	-0.0624477
chr6_157145626_157145644_pos_438327	-0.0624478
chr11_2306282_2306300_pos_84362	-0.0624482
chr5_163534846_163534864_pos_404187	-0.0624484
chr4_88018651_88018669_pos_361916	-0.0624501
chr12_98420690_98420708_pos_127482	-0.0624519
chr2_178629648_178629666_pos_272801	-0.0624532
chr1_244965548_244965566_pos_51283	-0.0624535
chr6_3885796_3885814_pos_409839	-0.0624571
chr3_69485308_69485326_pos_329287	-0.0624578
chr2_42148044_42148062_pos_251555	-0.0624579
chr6_35263441_35263459_pos_418845	-0.0624588
chr1_94994124_94994142_pos_24605	-0.0624595
chr4_122688108_122688126_pos_365272	-0.0624606
chr1_237166212_237166230_pos_50695	-0.0624607
chr1_210301896_210301914_pos_42377	-0.062461
chr2_105418746_105418764_pos_262624	-0.0624622
chr6_118554920_118554938_pos_430287	-0.0624626
chr3_183638082_183638100_pos_346683	-0.0624632
chr2_39608310_39608328_pos_250468	-0.0624633
chr1_61051048_61051066_pos_17493	-0.0624648
chr2_6883568_6883586_pos_242163	-0.0624657
chr2_158842640_158842658_pos_268840	-0.0624667
chrX_10047363_10047381_pos_512628	-0.0624667
chr13_36163700_36163718_pos_139003	-0.0624676
chr16_56747652_56747670_pos_191466	-0.0624681
chr17_1779946_1779964_pos_199394	-0.0624682
chr11_115607977_115607995_pos_104244	-0.062469
chr11_13239051_13239069_pos_87878	-0.0624693
chr18_32289758_32289776_pos_225200	-0.0624693
chr11_120349643_120349661_pos_105852	-0.0624696
chr5_150263887_150263905_pos_401008	-0.0624706
chr3_149644328_149644346_pos_341780	-0.0624715
chr6_20746202_20746220_pos_415754	-0.0624719
chr8_81496990_81497008_pos_479865	-0.0624725
chr22_32797095_32797113_pos_308259	-0.0624726
chr3_42052480_42052498_pos_322577	-0.0624735
chr6_46486226_46486244_pos_422569	-0.0624746
chr2_160352636_160352654_pos_269683	-0.0624752
chr10_125023410_125023428_pos_82337	-0.0624756
chr15_92071840_92071858_pos_181813	-0.062476
chr9_6106906_6106924_pos_491783	-0.0624767
chr14_77640945_77640963_pos_160033	-0.0624792
chr2_42147660_42147678_pos_251549	-0.0624793
chr2_173022065_173022083_pos_271703	-0.0624799
chr15_89003320_89003338_pos_180632	-0.0624814
chr1_14259182_14259200_pos_4735	-0.062482
chr5_180817817_180817835_pos_408541	-0.062484
chr11_70252166_70252184_pos_97474	-0.0624874
chr12_113848361_113848379_pos_131147	-0.0624877
chr4_105184616_105184634_pos_363330	-0.0624884
chr2_191171756_191171774_pos_274534	-0.0624886
chr21_28745366_28745384_pos_298977	-0.0624887
chr1_12481184_12481202_pos_4444	-0.0624929
chr20_57441365_57441383_pos_296225	-0.0624935
chr1_26237774_26237792_pos_8495	-0.0624938
chr6_129284220_129284238_pos_431855	-0.0624942
chr9_128559196_128559214_pos_508848	-0.0624952
chr12_106238433_106238451_pos_128936	-0.0624956
chr22_31444670_31444688_pos_307933	-0.0624962
chr22_31055894_31055912_pos_307812	-0.0624968
chr1_40187770_40187788_pos_12044	-0.0624974
chr15_98674106_98674124_pos_183115	-0.0624978
chr9_129887808_129887826_pos_509376	-0.0624997
chr8_141013523_141013541_pos_489697	-0.062501
chr4_119040810_119040828_pos_364673	-0.0625011
chr2_102027933_102027951_pos_262251	-0.0625014
chr16_11328802_11328820_pos_186922	-0.0625017
chr6_20218126_20218144_pos_415705	-0.0625026
chr10_128009968_128009986_pos_82853	-0.0625035
chr19_15321418_15321436_pos_235578	-0.0625043
chr12_19546814_19546832_pos_115233	-0.0625049
chr14_23360727_23360745_pos_149368	-0.0625068
chr3_62188906_62188924_pos_327376	-0.0625077
chr9_69178543_69178561_pos_496615	-0.0625084
chr2_219407210_219407228_pos_279531	-0.0625086
chr17_12180948_12180966_pos_202156	-0.0625087
chr1_231418490_231418508_pos_47785	-0.0625088
chr1_23920973_23920991_pos_7445	-0.0625089
chr3_28612422_28612440_pos_319290	-0.0625089
chr1_177944693_177944711_pos_34680	-0.0625099
chr13_101866774_101866792_pos_146336	-0.0625102
chr9_126782025_126782043_pos_507808	-0.0625114
chr4_53865256_53865274_pos_358075	-0.0625116
chr3_52671074_52671092_pos_325495	-0.0625119
chr17_40461584_40461602_pos_207665	-0.0625121
chr12_56302204_56302222_pos_121143	-0.0625129
chr10_33655666_33655684_pos_60914	-0.0625132
chr1_61241958_61241976_pos_17802	-0.0625135
chr5_143128380_143128398_pos_398467	-0.0625149
chr19_46856576_46856594_pos_239891	-0.0625153
chr17_69047541_69047559_pos_215270	-0.0625158
chr2_64957662_64957680_pos_256535	-0.062517
chr14_64724274_64724292_pos_155497	-0.0625172
chr3_15519272_15519290_pos_317185	-0.0625172
chr11_63667094_63667112_pos_95250	-0.0625175
chr1_234879644_234879662_pos_49639	-0.0625179
chr6_93361474_93361492_pos_426852	-0.062518
chr12_96376110_96376128_pos_127346	-0.0625181
chr15_47721928_47721946_pos_168670	-0.0625202
chr19_37999682_37999700_pos_237778	-0.0625206
chr7_135682068_135682086_pos_462883	-0.0625211
chr15_40539247_40539265_pos_167490	-0.0625215
chr2_61938746_61938764_pos_255690	-0.0625221
chr15_40323314_40323332_pos_167349	-0.0625227
chr8_120258354_120258372_pos_484615	-0.0625227
chr3_126059629_126059647_pos_337218	-0.0625231
chr12_96384220_96384238_pos_127349	-0.0625232
chr16_11354872_11354890_pos_186924	-0.0625234
chr5_14266870_14266888_pos_377911	-0.0625243
chr16_31430018_31430036_pos_189740	-0.062526
chr2_25161636_25161654_pos_246159	-0.0625286
chr5_173268830_173268848_pos_406826	-0.0625341
chr3_23993906_23993924_pos_318419	-0.0625352
chr5_72248325_72248343_pos_385924	-0.0625359
chr17_59378800_59378818_pos_212786	-0.0625361
chr21_45430664_45430682_pos_303196	-0.0625362
chr8_51653722_51653740_pos_476926	-0.062538
chr4_19030270_19030288_pos_354099	-0.06254
chr8_38450374_38450392_pos_474816	-0.0625406
chr2_1591778_1591796_pos_241611	-0.0625427
chr6_37102924_37102942_pos_419736	-0.062543
chr1_33156314_33156332_pos_10573	-0.0625432
chr11_46914410_46914428_pos_93406	-0.0625439
chr7_51300886_51300904_pos_453036	-0.0625457
chr11_14026055_14026073_pos_87992	-0.062546
chr1_78007884_78007902_pos_20974	-0.0625466
chr9_21095836_21095854_pos_494231	-0.062549
chr15_74869781_74869799_pos_177287	-0.0625494
chr9_88258857_88258875_pos_499101	-0.0625507
chr7_51225458_51225476_pos_452949	-0.062551
chr11_128424498_128424516_pos_108066	-0.0625521
chr21_28634274_28634292_pos_298919	-0.0625538
chr18_62717750_62717768_pos_230281	-0.0625554
chr6_32188566_32188584_pos_417980	-0.0625561
chr4_57060178_57060196_pos_358824	-0.0625562
chr8_41792104_41792122_pos_475813	-0.0625565
chr12_8778862_8778880_pos_113566	-0.0625568
chr8_107637322_107637340_pos_483535	-0.0625571
chr4_42673263_42673281_pos_356818	-0.0625586
chr12_107132026_107132044_pos_129201	-0.0625642
chr22_17924130_17924148_pos_304132	-0.0625646
chr18_56043458_56043476_pos_228770	-0.0625656
chr15_78203512_78203530_pos_178260	-0.0625659
chr2_182227752_182227770_pos_273399	-0.0625659
chr13_33215368_33215386_pos_138546	-0.0625674
chr4_99670700_99670718_pos_362886	-0.062568
chr12_96120992_96121010_pos_127188	-0.0625684
chr8_92605838_92605856_pos_480310	-0.0625687
chr10_44069342_44069360_pos_62203	-0.0625688
chr6_17486810_17486828_pos_415066	-0.0625698
chr15_70323228_70323246_pos_175463	-0.0625708
chr5_17306076_17306094_pos_379045	-0.0625726
chr9_127129618_127129636_pos_508026	-0.0625726
chr3_138399908_138399926_pos_340112	-0.0625743
chr3_14522302_14522320_pos_316862	-0.0625754
chr11_76266460_76266478_pos_99028	-0.0625761
chr8_141161504_141161522_pos_489882	-0.0625762
chr17_27512016_27512034_pos_204988	-0.0625764
chr6_112250220_112250238_pos_429180	-0.0625771
chr9_134403322_134403340_pos_511411	-0.062579
chr15_99486818_99486836_pos_183900	-0.0625805
chr5_78574184_78574202_pos_387022	-0.0625812
chr3_150411730_150411748_pos_342036	-0.0625844
chr12_12398470_12398488_pos_114207	-0.0625868
chr10_10798878_10798896_pos_54532	-0.0625872
chr5_125043478_125043496_pos_393381	-0.0625878
chr17_57110288_57110306_pos_211795	-0.0625892
chr18_22183071_22183089_pos_222675	-0.0625899
chr12_62632600_62632618_pos_121788	-0.06259
chr17_55416361_55416379_pos_211480	-0.0625903
chr14_99751983_99752001_pos_162638	-0.0625904
chr14_77024268_77024286_pos_159795	-0.0625933
chr18_76460104_76460122_pos_231419	-0.0625943
chr7_107954074_107954092_pos_458931	-0.062596
chr20_38144258_38144276_pos_291653	-0.0625968
chr8_79783808_79783826_pos_479281	-0.062597
chr19_5536668_5536686_pos_233514	-0.0625971
chr4_88809738_88809756_pos_362057	-0.0625979
chr10_110077770_110077788_pos_77674	-0.0625982
chr11_2532946_2532964_pos_84459	-0.062599
chr9_27185063_27185081_pos_494450	-0.0625992
chr15_90155212_90155230_pos_180952	-0.0626001
chr11_66916148_66916166_pos_96467	-0.0626014
chr14_77053287_77053305_pos_159919	-0.0626014
chr1_201498641_201498659_pos_38353	-0.0626031
chr7_138245388_138245406_pos_463871	-0.0626055
chr4_169664684_169664702_pos_373008	-0.0626058
chr4_78561971_78561989_pos_360684	-0.0626076
chr13_40116314_40116332_pos_139728	-0.0626107
chr3_33124700_33124718_pos_320407	-0.0626111
chr10_119405232_119405250_pos_80742	-0.0626112
chr5_139656056_139656074_pos_396617	-0.0626124
chr4_186710750_186710768_pos_376002	-0.0626138
chr17_66580264_66580282_pos_214547	-0.062614
chr9_38054468_38054486_pos_495829	-0.0626143
chr7_132141198_132141216_pos_461792	-0.0626155
chr17_62619240_62619258_pos_213542	-0.0626157
chr6_158718642_158718660_pos_438894	-0.0626157
chr3_124032756_124032774_pos_336358	-0.0626171
chr5_154221819_154221837_pos_402148	-0.0626171
chr5_172913222_172913240_pos_406425	-0.0626197
chr7_2490164_2490182_pos_442893	-0.0626199
chr3_128573838_128573856_pos_338281	-0.0626209
chr12_108689586_108689604_pos_129435	-0.0626218
chr6_163411280_163411298_pos_440179	-0.0626227
chr2_176398716_176398734_pos_272409	-0.0626232
chr6_3351272_3351290_pos_409655	-0.0626236
chr16_20905950_20905968_pos_188323	-0.0626238
chr14_89911318_89911336_pos_160861	-0.0626244
chr1_232519481_232519499_pos_48510	-0.062625
chr16_11232974_11232992_pos_186883	-0.0626266
chr19_35644778_35644796_pos_237689	-0.0626268
chr1_234721618_234721636_pos_49431	-0.0626273
chr4_141021652_141021670_pos_367928	-0.0626294
chr2_88074944_88074962_pos_260112	-0.0626297
chr2_197180523_197180541_pos_275221	-0.0626298
chr7_151810632_151810650_pos_465628	-0.0626302
chr15_77326186_77326204_pos_177779	-0.0626303
chr11_68357996_68358014_pos_96760	-0.0626308
chr17_12734911_12734929_pos_202550	-0.0626314
chr13_71865022_71865040_pos_143497	-0.0626317
chr10_49106662_49106680_pos_62982	-0.0626329
chr2_6921242_6921260_pos_242178	-0.0626343
chr10_119289287_119289305_pos_80571	-0.0626346
chr2_158725091_158725109_pos_268787	-0.0626349
chr10_4770878_4770896_pos_53594	-0.0626354
chr1_83693134_83693152_pos_21686	-0.0626358
chr8_22981864_22981882_pos_471527	-0.0626359
chr16_252894_252912_pos_184827	-0.0626363
chr20_41175150_41175168_pos_292240	-0.0626365
chr1_62065684_62065702_pos_18236	-0.0626368
chr9_106919155_106919173_pos_502885	-0.0626382
chr5_9535024_9535042_pos_377241	-0.0626393
chr10_90984176_90984194_pos_72856	-0.0626401
chr22_41899205_41899223_pos_311843	-0.0626405
chr1_1157608_1157626_pos_64	-0.0626415
chr1_176656688_176656706_pos_34411	-0.0626428
chr1_236068254_236068272_pos_50062	-0.0626434
chr1_43349160_43349178_pos_13347	-0.0626448
chr5_169286636_169286654_pos_404862	-0.0626449
chr16_4478226_4478244_pos_185972	-0.0626452
chr17_48879134_48879152_pos_210254	-0.0626457
chr12_6230854_6230872_pos_113189	-0.062648
chr20_17649312_17649330_pos_287721	-0.0626499
chr13_57675802_57675820_pos_143000	-0.0626512
chr9_81372702_81372720_pos_498029	-0.0626513
chr2_85853844_85853862_pos_259723	-0.0626528
chr17_57337561_57337579_pos_211867	-0.0626538
chr4_41143588_41143606_pos_356419	-0.0626544
chr12_93701777_93701795_pos_126251	-0.0626563
chr21_46049575_46049593_pos_303424	-0.0626565
chr9_136925464_136925482_pos_512163	-0.0626582
chr2_121635522_121635540_pos_265027	-0.0626585
chr18_13254044_13254062_pos_222053	-0.0626587
chr2_144513730_144513748_pos_267476	-0.0626587
chr3_149540158_149540176_pos_341574	-0.062659
chr5_74585766_74585784_pos_386503	-0.0626606
chr2_64646449_64646467_pos_256345	-0.0626613
chr2_85500306_85500324_pos_259467	-0.0626613
chr14_51508476_51508494_pos_151901	-0.0626624
chr6_17923996_17924014_pos_415185	-0.0626631
chr22_17725476_17725494_pos_303863	-0.0626641
chr1_213381550_213381568_pos_43010	-0.0626642
chr10_125024476_125024494_pos_82350	-0.0626642
chr3_60056292_60056310_pos_326958	-0.0626647
chr1_225484160_225484178_pos_45632	-0.062665
chr2_85796456_85796474_pos_259702	-0.062666
chr5_68231160_68231178_pos_385329	-0.062666
chr10_132238084_132238102_pos_83530	-0.0626676
chr19_48398944_48398962_pos_240360	-0.0626684
chr9_16522216_16522234_pos_493577	-0.0626685
chr11_65453356_65453374_pos_95888	-0.0626687
chr5_79134374_79134392_pos_387290	-0.0626689
chr2_43156106_43156124_pos_251958	-0.0626693
chr9_13605148_13605166_pos_492369	-0.06267
chr4_20193524_20193542_pos_354115	-0.0626728
chr17_65750382_65750400_pos_214368	-0.0626738
chr12_14614238_14614256_pos_114644	-0.0626745
chr8_18076651_18076669_pos_469945	-0.0626769
chr3_122555664_122555682_pos_335564	-0.0626776
chr20_17965976_17965994_pos_287960	-0.0626777
chr6_7827456_7827474_pos_411306	-0.0626777
chr6_75438657_75438675_pos_424852	-0.0626794
chr5_40904248_40904266_pos_380888	-0.0626811
chr6_138865554_138865572_pos_433909	-0.0626815
chr2_222796692_222796710_pos_280442	-0.062682
chr12_3151385_3151403_pos_111941	-0.062684
chr9_124660712_124660730_pos_507293	-0.0626842
chr22_31929665_31929683_pos_308028	-0.0626865
chr21_38500100_38500118_pos_301102	-0.0626871
chr1_212068004_212068022_pos_42626	-0.0626906
chr15_91886128_91886146_pos_181523	-0.0626914
chr5_1930885_1930903_pos_376679	-0.0626928
chr3_186242614_186242632_pos_347452	-0.0626933
chr11_60871555_60871573_pos_94447	-0.0626934
chr15_99126238_99126256_pos_183570	-0.062694
chr9_129500154_129500172_pos_509187	-0.062694
chr17_59381090_59381108_pos_212797	-0.0626945
chr3_123749976_123749994_pos_336291	-0.0626951
chr12_50021216_50021234_pos_119766	-0.0626952
chr2_26720604_26720622_pos_246541	-0.0626957
chr2_69125294_69125312_pos_257560	-0.062696
chr6_154409110_154409128_pos_437519	-0.062699
chr10_71753707_71753725_pos_67022	-0.0626992
chr2_20075070_20075088_pos_245414	-0.0627023
chr18_6119370_6119388_pos_220411	-0.0627045
chr5_81252033_81252051_pos_387769	-0.0627047
chr1_201309680_201309698_pos_38080	-0.0627059
chr6_27480342_27480360_pos_417303	-0.0627064
chr1_3188006_3188024_pos_712	-0.0627077
chr4_168646314_168646332_pos_372481	-0.0627077
chr16_15507560_15507578_pos_187532	-0.0627078
chr8_19128374_19128392_pos_470346	-0.0627085
chr1_245876046_245876064_pos_51820	-0.0627094
chr9_122144174_122144192_pos_506812	-0.0627095
chr1_213474248_213474266_pos_43058	-0.0627096
chr12_124027106_124027124_pos_133895	-0.0627104
chr12_26044102_26044120_pos_116281	-0.0627118
chr1_201347712_201347730_pos_38113	-0.0627122
chr12_21891862_21891880_pos_115881	-0.0627153
chr12_116382080_116382098_pos_131944	-0.0627159
chr20_49571046_49571064_pos_294284	-0.0627159
chr12_50614284_50614302_pos_119941	-0.0627185
chr2_36968568_36968586_pos_249433	-0.0627189
chr8_58067304_58067322_pos_477558	-0.0627205
chr9_97293232_97293250_pos_501662	-0.062721
chr21_26964660_26964678_pos_298681	-0.0627213
chr1_88897526_88897544_pos_22820	-0.0627222
chr10_110739972_110739990_pos_78440	-0.0627224
chr20_57095112_57095130_pos_295908	-0.0627225
chr17_12093156_12093174_pos_202154	-0.062723
chr13_33169488_33169506_pos_138477	-0.0627238
chr20_47895146_47895164_pos_293813	-0.0627239
chr9_96555409_96555427_pos_501588	-0.0627251
chr8_58958716_58958734_pos_477756	-0.0627265
chr14_69090448_69090466_pos_157305	-0.0627267
chr10_98920076_98920094_pos_75366	-0.0627285
chr10_50420104_50420122_pos_63227	-0.0627304
chr17_57868204_57868222_pos_212417	-0.0627317
chr20_1940798_1940816_pos_285510	-0.0627318
chr2_218290070_218290088_pos_279331	-0.0627326
chr19_5692454_5692472_pos_233561	-0.0627332
chr10_3902288_3902306_pos_53107	-0.0627336
chr4_53688497_53688515_pos_358012	-0.0627341
chr5_173271624_173271642_pos_406847	-0.0627342
chr11_117855444_117855462_pos_104824	-0.0627344
chr5_113119544_113119562_pos_391258	-0.0627347
chr11_45899571_45899589_pos_92994	-0.0627369
chr22_46073320_46073338_pos_313161	-0.0627375
chr5_124923326_124923344_pos_393332	-0.0627377
chr8_124226576_124226594_pos_485854	-0.062739
chr9_125889190_125889208_pos_507654	-0.0627399
chr3_184584062_184584080_pos_346837	-0.0627401
chr6_82118192_82118210_pos_425434	-0.0627416
chr2_37916995_37917013_pos_250013	-0.0627422
chr2_72755884_72755902_pos_258660	-0.0627427
chr4_38014250_38014268_pos_355772	-0.0627435
chr21_29332703_29332721_pos_299224	-0.0627451
chr6_113496305_113496323_pos_429388	-0.0627454
chr8_123644235_123644253_pos_485558	-0.0627464
chr12_99131796_99131814_pos_127556	-0.0627465
chr18_77058636_77058654_pos_231536	-0.0627473
chr5_150459063_150459081_pos_401090	-0.0627477
chr5_1107798_1107816_pos_376403	-0.0627495
chr14_75720918_75720936_pos_159261	-0.0627507
chr5_74543592_74543610_pos_386485	-0.0627517
chr11_47349089_47349107_pos_93614	-0.0627521
chr15_41947868_41947886_pos_167900	-0.0627522
chr6_134310449_134310467_pos_432625	-0.0627528
chr2_224146640_224146658_pos_280690	-0.0627537
chr1_59138508_59138526_pos_16916	-0.0627545
chr2_190647274_190647292_pos_274353	-0.0627552
chr1_3229516_3229534_pos_745	-0.0627558
chr12_128797538_128797556_pos_134735	-0.0627585
chr3_150414316_150414334_pos_342054	-0.0627588
chr11_324662_324680_pos_83911	-0.0627616
chr5_61626552_61626570_pos_384015	-0.0627621
chr12_108701223_108701241_pos_129474	-0.0627625
chr12_109962588_109962606_pos_130071	-0.0627646
chr10_97549722_97549740_pos_74982	-0.0627658
chr14_54628122_54628140_pos_152694	-0.062766
chr1_152442869_152442887_pos_29494	-0.0627668
chr11_126438358_126438376_pos_107764	-0.0627668
chr12_116996054_116996072_pos_132099	-0.0627706
chr6_131670366_131670384_pos_432140	-0.0627725
chr17_41753466_41753484_pos_207874	-0.0627784
chr18_69233702_69233720_pos_230667	-0.0627798
chr20_6077528_6077546_pos_286376	-0.0627798
chr11_94855886_94855904_pos_101159	-0.06278
chr12_177428_177446_pos_110007	-0.0627808
chr5_138975685_138975703_pos_396217	-0.0627813
chr11_43905290_43905308_pos_92034	-0.0627814
chr13_19601924_19601942_pos_134986	-0.0627814
chr11_59787260_59787278_pos_94411	-0.0627816
chr11_110070422_110070440_pos_102627	-0.0627819
chr20_19710364_19710382_pos_288143	-0.0627821
chr1_96711252_96711270_pos_24746	-0.0627834
chr1_208988956_208988974_pos_42056	-0.0627847
chr4_89299406_89299424_pos_362228	-0.0627848
chr15_85479374_85479392_pos_179818	-0.0627866
chr14_92785851_92785869_pos_161707	-0.0627889
chr5_83925950_83925968_pos_388379	-0.0627895
chr4_169081198_169081216_pos_372853	-0.0627903
chr2_171531512_171531530_pos_271390	-0.0627905
chr13_112726242_112726260_pos_148286	-0.0627907
chr6_166460835_166460853_pos_440998	-0.0627908
chr19_48493598_48493616_pos_240394	-0.0627916
chr15_42159672_42159690_pos_168024	-0.0627921
chr18_25234098_25234116_pos_224306	-0.0627926
chr9_35519522_35519540_pos_495185	-0.0627931
chr10_132359869_132359887_pos_83554	-0.0627955
chr5_64595436_64595454_pos_384165	-0.0627961
chr6_17277384_17277402_pos_414793	-0.0627963
chr1_226589206_226589224_pos_46061	-0.0627974
chr22_46027432_46027450_pos_313110	-0.0627986
chr17_57379826_57379844_pos_211940	-0.0627989
chr2_121100076_121100094_pos_264873	-0.062799
chr1_10289314_10289332_pos_3160	-0.0627993
chr6_41505492_41505510_pos_420849	-0.0628006
chr6_158221109_158221127_pos_438751	-0.0628021
chrX_28610418_28610436_pos_513947	-0.0628023
chr12_96446178_96446196_pos_127373	-0.0628025
chr5_59069687_59069705_pos_383563	-0.0628028
chr2_240259512_240259530_pos_284669	-0.0628031
chr9_693589_693607_pos_490847	-0.0628038
chr13_76161022_76161040_pos_144218	-0.0628047
chr2_102064514_102064532_pos_262341	-0.0628047
chr9_127521706_127521724_pos_508323	-0.0628052
chr22_46429469_46429487_pos_313357	-0.0628079
chr4_142818198_142818216_pos_368348	-0.0628085
chr7_137992258_137992276_pos_463805	-0.0628086
chr1_165898828_165898846_pos_32317	-0.0628088
chr1_31673120_31673138_pos_10094	-0.0628091
chr1_111905007_111905025_pos_26440	-0.06281
chr2_1724102_1724120_pos_241729	-0.06281
chr15_90808684_90808702_pos_181247	-0.0628103
chr6_22062904_22062922_pos_416383	-0.0628119
chr17_79820024_79820042_pos_218331	-0.0628124
chr9_68974553_68974571_pos_496446	-0.0628125
chr4_137394191_137394209_pos_366768	-0.0628128
chr15_37095312_37095330_pos_166524	-0.0628134
chr11_2195094_2195112_pos_84351	-0.062814
chr12_114397698_114397716_pos_131315	-0.0628148
chr8_17610390_17610408_pos_469596	-0.0628148
chr8_1892488_1892506_pos_466395	-0.0628162
chr11_75564256_75564274_pos_98721	-0.0628176
chr5_149433825_149433843_pos_400280	-0.0628199
chr4_72970895_72970913_pos_359512	-0.0628213
chr10_100887276_100887294_pos_75642	-0.0628217
chr14_72715014_72715032_pos_158097	-0.0628223
chr3_171805035_171805053_pos_344888	-0.0628226
chr2_144514408_144514426_pos_267487	-0.0628245
chr2_66479058_66479076_pos_256963	-0.0628254
chr10_95414416_95414434_pos_74279	-0.0628274
chr19_11095266_11095284_pos_234595	-0.0628308
chr12_57152208_57152226_pos_121311	-0.062832
chr16_58451582_58451600_pos_192203	-0.0628323
chr3_123320064_123320082_pos_335838	-0.0628328
chrX_133308000_133308018_pos_518349	-0.0628329
chr1_23323062_23323080_pos_7144	-0.0628332
chr5_102795698_102795716_pos_389823	-0.0628349
chr11_123307410_123307428_pos_106835	-0.0628351
chr7_80626204_80626222_pos_455435	-0.0628353
chr6_136962274_136962292_pos_433266	-0.0628356
chr1_175200952_175200970_pos_34255	-0.0628362
chr6_140002732_140002750_pos_434545	-0.0628402
chr2_236575884_236575902_pos_282765	-0.062841
chr5_143693853_143693871_pos_398803	-0.062842
chr6_161234382_161234400_pos_439541	-0.0628422
chr2_33145714_33145732_pos_248718	-0.062845
chr8_94248684_94248702_pos_480721	-0.062845
chr2_134376030_134376048_pos_266506	-0.0628457
chr17_57672147_57672165_pos_212314	-0.0628458
chr12_112122072_112122090_pos_130977	-0.062848
chr17_29732814_29732832_pos_205670	-0.0628502
chr18_48592596_48592614_pos_227406	-0.0628519
chr11_27464304_27464322_pos_90320	-0.0628534
chr3_162134774_162134792_pos_343666	-0.0628546
chr4_64422598_64422616_pos_359226	-0.062856
chr17_57098199_57098217_pos_211763	-0.0628569
chr3_56790673_56790691_pos_326130	-0.0628578
chr17_65531588_65531606_pos_214289	-0.0628579
chr6_160010250_160010268_pos_439293	-0.0628588
chr11_126318240_126318258_pos_107538	-0.0628599
chr6_138102482_138102500_pos_433558	-0.0628604
chr8_96909671_96909689_pos_481276	-0.0628643
chr12_45235082_45235100_pos_118063	-0.0628645
chr11_122439913_122439931_pos_106559	-0.062865
chr4_148067260_148067278_pos_369568	-0.0628661
chr1_61050668_61050686_pos_17487	-0.0628669
chr5_90265450_90265468_pos_388918	-0.0628679
chr1_111597632_111597650_pos_26282	-0.0628682
chr11_78699584_78699602_pos_99639	-0.0628685
chr10_30049408_30049426_pos_59495	-0.0628692
chr20_3825030_3825048_pos_285786	-0.06287
chr11_19441740_19441758_pos_89261	-0.0628711
chr3_158095612_158095630_pos_343152	-0.0628724
chr14_75702746_75702764_pos_159242	-0.0628726
chr2_134177528_134177546_pos_266340	-0.0628747
chr10_72953034_72953052_pos_67651	-0.062875
chr2_168119645_168119663_pos_270690	-0.0628753
chr7_40918758_40918776_pos_450505	-0.0628753
chr7_159105920_159105938_pos_466154	-0.0628758
chr5_148966486_148966504_pos_399678	-0.0628767
chr12_26032904_26032922_pos_116273	-0.0628772
chr4_101281013_101281031_pos_363062	-0.0628777
chr17_62870388_62870406_pos_213651	-0.0628791
chr17_78144410_78144428_pos_217699	-0.0628829
chr10_29647396_29647414_pos_59226	-0.0628832
chr5_9621648_9621666_pos_377304	-0.0628833
chr1_93708968_93708986_pos_23815	-0.0628837
chr12_59803740_59803758_pos_121717	-0.0628854
chr2_222732932_222732950_pos_280383	-0.0628858
chr8_123528389_123528407_pos_485424	-0.0628881
chr15_65086438_65086456_pos_173175	-0.0628882
chr10_75487523_75487541_pos_68489	-0.0628886
chr8_42305562_42305580_pos_475935	-0.0628889
chr7_105815834_105815852_pos_458313	-0.0628904
chr9_33946998_33947016_pos_494816	-0.0628932
chr1_205430806_205430824_pos_40600	-0.0628935
chrX_33207174_33207192_pos_514068	-0.0628936
chr3_126271152_126271170_pos_337281	-0.0628939
chr13_98482620_98482638_pos_145905	-0.0628947
chr7_116876922_116876940_pos_459949	-0.0628947
chr1_61865998_61866016_pos_18192	-0.0628948
chr6_111585657_111585675_pos_428621	-0.0628956
chr15_73378235_73378253_pos_176580	-0.0628967
chr2_135997796_135997814_pos_266819	-0.0628999
chr8_18555729_18555747_pos_469999	-0.0628999
chr2_42897072_42897090_pos_251645	-0.0629013
chr8_80578096_80578114_pos_479447	-0.0629013
chr2_37625550_37625568_pos_249691	-0.0629016
chr10_60897614_60897632_pos_64466	-0.0629017
chr13_111177322_111177340_pos_148055	-0.062902
chr12_106766594_106766612_pos_129040	-0.0629032
chr9_97293615_97293633_pos_501668	-0.0629033
chr22_38069624_38069642_pos_310412	-0.0629043
chr6_110806584_110806602_pos_428434	-0.0629049
chr4_99687364_99687382_pos_362902	-0.0629052
chr7_24812584_24812602_pos_446528	-0.0629053
chr6_46053860_46053878_pos_422382	-0.0629065
chr5_147404564_147404582_pos_399153	-0.0629076
chr9_116950612_116950630_pos_505788	-0.0629089
chr1_227357530_227357548_pos_46431	-0.062912
chr20_38830771_38830789_pos_291880	-0.0629122
chr15_98548476_98548494_pos_182977	-0.0629123
chr3_66370498_66370516_pos_328582	-0.0629126
chr1_54363015_54363033_pos_15387	-0.0629133
chr6_140101612_140101630_pos_434631	-0.0629141
chr2_9996988_9997006_pos_243197	-0.0629145
chr19_34232975_34232993_pos_237485	-0.0629154
chr2_62369670_62369688_pos_255898	-0.0629159
chr6_152062730_152062748_pos_437247	-0.0629161
chr12_103626850_103626868_pos_127784	-0.0629168
chr13_49652824_49652842_pos_142081	-0.0629179
chr13_39323190_39323208_pos_139298	-0.0629186
chr5_173767072_173767090_pos_407158	-0.0629205
chr17_44145603_44145621_pos_208884	-0.0629212
chr15_74584818_74584836_pos_177146	-0.0629213
chr18_73315546_73315564_pos_230800	-0.062923
chr1_61282617_61282635_pos_17849	-0.0629247
chr2_196331220_196331238_pos_274988	-0.0629252
chr3_127748022_127748040_pos_337773	-0.0629255
chr10_77874112_77874130_pos_69162	-0.0629263
chr5_71865372_71865390_pos_385672	-0.0629268
chr1_26779492_26779510_pos_8600	-0.0629271
chr11_9689329_9689347_pos_85772	-0.0629272
chr2_240259684_240259702_pos_284673	-0.0629273
chr6_35047364_35047382_pos_418608	-0.0629283
chr12_101821444_101821462_pos_127663	-0.062929
chr1_101238821_101238839_pos_25385	-0.0629292
chr17_59762165_59762183_pos_213022	-0.0629304
chr8_30567027_30567045_pos_473987	-0.0629305
chr2_28681410_28681428_pos_247259	-0.062932
chr4_153513136_153513154_pos_370808	-0.0629322
chr3_120419980_120419998_pos_335090	-0.0629345
chr21_44083106_44083124_pos_302581	-0.062935
chr4_143397970_143397988_pos_368597	-0.062937
chr8_9077756_9077774_pos_467113	-0.0629384
chr10_103547550_103547568_pos_76623	-0.06294
chr16_75240232_75240250_pos_194787	-0.0629407
chr2_69675569_69675587_pos_257936	-0.0629409
chr6_19669200_19669218_pos_415533	-0.0629418
chr11_109947046_109947064_pos_102601	-0.0629419
chr8_15525240_15525258_pos_469397	-0.062943
chr12_52064325_52064343_pos_120299	-0.0629434
chr17_74427234_74427252_pos_216111	-0.0629438
chr16_48539252_48539270_pos_189993	-0.0629452
chr2_186805489_186805507_pos_273611	-0.0629453
chr11_133699040_133699058_pos_109783	-0.0629466
chr13_36543206_36543224_pos_139023	-0.0629478
chr16_67800589_67800607_pos_193212	-0.0629478
chr13_99658110_99658128_pos_146294	-0.0629485
chr12_93603072_93603090_pos_126213	-0.0629491
chr4_30723773_30723791_pos_355360	-0.0629494
chr1_15760852_15760870_pos_5089	-0.0629503
chr12_130128157_130128175_pos_134772	-0.0629505
chr5_128409366_128409384_pos_394248	-0.062951
chr1_8204546_8204564_pos_2003	-0.0629514
chr8_26265546_26265564_pos_472282	-0.062952
chr3_32109574_32109592_pos_320234	-0.062954
chr3_71103642_71103660_pos_329845	-0.0629552
chr18_22432827_22432845_pos_223230	-0.0629566
chr12_12333566_12333584_pos_114186	-0.0629568
chr16_46755614_46755632_pos_189824	-0.0629572
chr14_90522738_90522756_pos_160975	-0.0629576
chr5_142695898_142695916_pos_397961	-0.0629579
chr5_171639640_171639658_pos_405381	-0.0629581
chr7_131546272_131546290_pos_461593	-0.0629585
chr18_25168066_25168084_pos_224247	-0.0629586
chr15_95266582_95266600_pos_182366	-0.0629621
chr3_12999470_12999488_pos_316437	-0.0629622
chr16_88516562_88516580_pos_198094	-0.0629623
chr16_85206430_85206448_pos_196650	-0.0629635
chr15_99711689_99711707_pos_184118	-0.0629645
chr6_145818958_145818976_pos_435857	-0.062965
chr19_48308718_48308736_pos_240334	-0.0629663
chr8_123646926_123646944_pos_485570	-0.0629679
chr1_226876115_226876133_pos_46293	-0.0629686
chr5_82635650_82635668_pos_388163	-0.0629698
chr3_130662619_130662637_pos_339056	-0.0629701
chr4_23371298_23371316_pos_354232	-0.0629704
chr21_41924072_41924090_pos_302010	-0.0629713
chr11_128773078_128773096_pos_108463	-0.0629717
chr6_134239249_134239267_pos_432597	-0.0629717
chr12_42742961_42742979_pos_117863	-0.0629728
chr4_76659250_76659268_pos_360155	-0.0629737
chr6_16377650_16377668_pos_414124	-0.0629759
chr16_46758173_46758191_pos_189842	-0.062976
chr10_92480608_92480626_pos_73616	-0.0629766
chr14_72504267_72504285_pos_157969	-0.062977
chr2_66575946_66575964_pos_257089	-0.0629775
chr12_120257244_120257262_pos_132646	-0.0629783
chr12_45732968_45732986_pos_118261	-0.0629786
chr12_21819382_21819400_pos_115817	-0.0629797
chr8_35867245_35867263_pos_474256	-0.0629801
chr6_160328562_160328580_pos_439370	-0.0629811
chr1_76138395_76138413_pos_20776	-0.0629817
chr16_84527352_84527370_pos_196264	-0.0629821
chr9_109102182_109102200_pos_503370	-0.0629822
chr10_34216944_34216962_pos_61079	-0.062983
chr2_28596796_28596814_pos_247172	-0.0629842
chr2_47190700_47190718_pos_253899	-0.0629847
chr4_185793120_185793138_pos_375365	-0.0629861
chr3_69241275_69241293_pos_329111	-0.0629872
chr12_76554686_76554704_pos_124004	-0.0629873
chr5_177110074_177110092_pos_407932	-0.0629878
chr7_29851635_29851653_pos_447938	-0.0629881
chr7_4669392_4669410_pos_443446	-0.0629882
chr8_96620143_96620161_pos_481234	-0.0629886
chr1_7509252_7509270_pos_1573	-0.0629887
chr12_46211199_46211217_pos_118344	-0.0629891
chr1_225447938_225447956_pos_45612	-0.0629901
chr10_110700288_110700306_pos_78388	-0.0629921
chr6_91097399_91097417_pos_426802	-0.0629924
chr1_233241346_233241364_pos_48912	-0.062993
chr3_169389934_169389952_pos_344046	-0.062993
chr6_41731141_41731159_pos_421038	-0.0629937
chr18_23365795_23365813_pos_223880	-0.062997
chr4_7882033_7882051_pos_352456	-0.0629972
chr2_99420206_99420224_pos_261042	-0.0629973
chr1_46623866_46623884_pos_14156	-0.0629989
chr10_104736222_104736240_pos_77321	-0.0629994
chr12_101707312_101707330_pos_127644	-0.0629999
chr5_142515226_142515244_pos_397784	-0.0630007
chr5_58012210_58012228_pos_383277	-0.0630015
chr9_33321455_33321473_pos_494736	-0.0630018
chrX_133308298_133308316_pos_518353	-0.0630025
chr10_67665148_67665166_pos_65680	-0.0630026
chr11_8767062_8767080_pos_85463	-0.0630042
chr21_40074120_40074138_pos_301709	-0.0630043
chr7_134938284_134938302_pos_462795	-0.0630045
chr11_36744812_36744830_pos_91879	-0.063006
chr3_102179606_102179624_pos_332675	-0.0630066
chr20_46222959_46222977_pos_293318	-0.0630072
chr22_42939678_42939696_pos_312362	-0.0630077
chr17_20066429_20066447_pos_204550	-0.0630088
chr5_123094568_123094586_pos_392397	-0.0630091
chr12_114245792_114245810_pos_131240	-0.0630092
chr2_164975320_164975338_pos_270570	-0.0630095
chr8_42292306_42292324_pos_475905	-0.0630106
chr17_83099400_83099418_pos_219480	-0.0630109
chr21_42783950_42783968_pos_302238	-0.0630125
chr6_13076826_13076844_pos_412617	-0.0630139
chr21_37710840_37710858_pos_300846	-0.0630148
chr15_63211002_63211020_pos_172434	-0.063015
chr10_113179475_113179493_pos_79130	-0.0630153
chr1_17605902_17605920_pos_5724	-0.0630155
chr17_59427576_59427594_pos_212906	-0.0630155
chr20_56788468_56788486_pos_295892	-0.0630172
chr2_45885337_45885355_pos_252738	-0.0630173
chr9_116717415_116717433_pos_505783	-0.063018
chr14_59317590_59317608_pos_153958	-0.0630191
chr6_143695433_143695451_pos_435356	-0.0630199
chr13_46575325_46575343_pos_141425	-0.0630206
chrX_34655410_34655428_pos_514106	-0.063021
chr10_95516996_95517014_pos_74549	-0.063024
chr2_85635738_85635756_pos_259515	-0.0630243
chr1_54646456_54646474_pos_15639	-0.0630244
chr22_27512738_27512756_pos_306486	-0.0630248
chr2_235606115_235606133_pos_282530	-0.0630264
chr17_50117356_50117374_pos_210734	-0.0630283
chr3_168090422_168090440_pos_343868	-0.0630284
chr14_100711740_100711758_pos_162928	-0.0630316
chr20_57680320_57680338_pos_296359	-0.0630335
chr14_48726350_48726368_pos_151328	-0.0630357
chr12_12380057_12380075_pos_114197	-0.0630364
chr8_37700519_37700537_pos_474421	-0.0630372
chr1_16913811_16913829_pos_5590	-0.0630373
chr4_85932580_85932598_pos_361470	-0.0630377
chr14_61568582_61568600_pos_154904	-0.0630385
chr14_99647586_99647604_pos_162576	-0.0630394
chr10_33311130_33311148_pos_60756	-0.0630398
chr5_139677898_139677916_pos_396720	-0.0630401
chr16_25051902_25051920_pos_188921	-0.0630416
chr1_218164830_218164848_pos_44044	-0.0630426
chr5_142541062_142541080_pos_397793	-0.0630428
chr15_74423044_74423062_pos_177107	-0.0630434
chr16_82735762_82735780_pos_195963	-0.0630434
chr3_42044658_42044676_pos_322556	-0.0630441
chr8_102881254_102881272_pos_482780	-0.0630441
chr7_132235740_132235758_pos_461862	-0.0630447
chr22_46588503_46588521_pos_313529	-0.0630458
chr6_162705990_162706008_pos_439693	-0.0630458
chr17_65556603_65556621_pos_214336	-0.0630479
chr12_6221254_6221272_pos_113176	-0.0630483
chr1_110186632_110186650_pos_26118	-0.063052
chr9_93912380_93912398_pos_500607	-0.0630528
chr5_173168529_173168547_pos_406565	-0.0630529
chr11_121722508_121722526_pos_106105	-0.0630552
chr2_67650444_67650462_pos_257223	-0.0630561
chr11_61732040_61732058_pos_94707	-0.0630564
chr20_34458820_34458838_pos_290352	-0.063057
chr5_34552428_34552446_pos_379890	-0.063057
chr3_194328126_194328144_pos_349867	-0.0630577
chr18_77056684_77056702_pos_231529	-0.0630578
chr12_52025494_52025512_pos_120232	-0.06306
chr15_73383986_73384004_pos_176607	-0.0630605
chr2_9194060_9194078_pos_242800	-0.0630618
chr2_239309145_239309163_pos_284368	-0.063062
chr2_176669434_176669452_pos_272524	-0.063063
chr10_33332578_33332596_pos_60803	-0.0630641
chr3_123723834_123723852_pos_336283	-0.0630641
chr7_132382116_132382134_pos_461970	-0.0630689
chr9_104775564_104775582_pos_502362	-0.0630696
chr7_19107647_19107665_pos_445660	-0.0630702
chr6_12962712_12962730_pos_412482	-0.0630708
chr13_113399030_113399048_pos_148637	-0.0630715
chr6_162724513_162724531_pos_439710	-0.0630716
chr15_78951166_78951184_pos_178433	-0.0630719
chr13_97918760_97918778_pos_145663	-0.0630732
chr6_12468238_12468256_pos_412351	-0.0630739
chr1_41456060_41456078_pos_12470	-0.0630745
chr6_157162964_157162982_pos_438339	-0.0630759
chr5_52907024_52907042_pos_381690	-0.0630761
chr11_70158350_70158368_pos_97462	-0.0630772
chr2_99941136_99941154_pos_261250	-0.0630775
chr8_38459358_38459376_pos_474843	-0.0630783
chr17_16535826_16535844_pos_203158	-0.0630784
chr3_149000452_149000470_pos_341361	-0.0630787
chr9_106885703_106885721_pos_502835	-0.063079
chr7_16348854_16348872_pos_445098	-0.0630793
chr4_156948326_156948344_pos_371277	-0.0630804
chr8_129273886_129273904_pos_487483	-0.0630804
chr2_237319588_237319606_pos_283249	-0.0630824
chr6_12537334_12537352_pos_412394	-0.0630828
chr11_129596573_129596591_pos_108673	-0.0630836
chr3_158771712_158771730_pos_343256	-0.0630846
chr1_115296620_115296638_pos_27156	-0.0630853
chr3_194132968_194132986_pos_349618	-0.0630871
chrX_130173354_130173372_pos_518220	-0.0630887
chr16_68470276_68470294_pos_193402	-0.0630891
chr9_75636784_75636802_pos_497574	-0.0630916
chr10_86734481_86734499_pos_71643	-0.0630918
chr5_36669184_36669202_pos_380204	-0.0630919
chr6_18362328_18362346_pos_415405	-0.0630926
chr2_134411214_134411232_pos_266540	-0.0630938
chr5_83553093_83553111_pos_388342	-0.0630939
chr22_50539862_50539880_pos_314080	-0.0630942
chr11_2791888_2791906_pos_84636	-0.0630953
chr13_20822352_20822370_pos_135301	-0.063096
chr8_31107060_31107078_pos_474076	-0.0630961
chr2_33158662_33158680_pos_248733	-0.0630972
chr3_168027157_168027175_pos_343798	-0.0630974
chr20_63858761_63858779_pos_297711	-0.0630995
chr14_52052388_52052406_pos_152160	-0.0630997
chr12_121279197_121279215_pos_132884	-0.0630998
chr3_126269572_126269590_pos_337269	-0.0631013
chr4_94429004_94429022_pos_362395	-0.0631023
chr17_64989180_64989198_pos_214181	-0.0631025
chr1_58815241_58815259_pos_16712	-0.0631029
chr5_73901165_73901183_pos_386277	-0.0631034
chr1_11787800_11787818_pos_3823	-0.0631041
chr1_243443776_243443794_pos_51020	-0.0631072
chr5_42446928_42446946_pos_381108	-0.0631084
chr3_171175628_171175646_pos_344451	-0.0631092
chr4_52600530_52600548_pos_357514	-0.06311
chr5_179271177_179271195_pos_408339	-0.0631116
chr8_25242496_25242514_pos_471931	-0.0631126
chr11_11641732_11641750_pos_86475	-0.0631129
chr14_89027927_89027945_pos_160479	-0.0631134
chr1_147878316_147878334_pos_28853	-0.0631142
chr1_19651325_19651343_pos_6152	-0.0631155
chr9_116327923_116327941_pos_505652	-0.0631157
chr6_90376212_90376230_pos_426640	-0.0631168
chr6_158284633_158284651_pos_438758	-0.0631171
chr1_54378516_54378534_pos_15428	-0.0631182
chr17_17552847_17552865_pos_203574	-0.0631188
chr21_35476854_35476872_pos_300426	-0.0631188
chr11_15816729_15816747_pos_88262	-0.0631195
chr10_20899310_20899328_pos_57351	-0.0631199
chrX_40153108_40153126_pos_514819	-0.0631207
chr5_159061653_159061671_pos_403695	-0.0631213
chr8_38770064_38770082_pos_474973	-0.0631217
chr1_192489272_192489290_pos_37327	-0.063122
chr3_174957532_174957550_pos_345574	-0.0631221
chr12_49642666_49642684_pos_119502	-0.0631222
chr12_75981556_75981574_pos_123853	-0.0631227
chr12_121790052_121790070_pos_133114	-0.0631241
chr12_10717554_10717572_pos_113702	-0.0631245
chr20_50347367_50347385_pos_294710	-0.0631246
chr3_190059312_190059330_pos_348910	-0.0631252
chr10_119515014_119515032_pos_80830	-0.0631253
chr18_48008064_48008082_pos_227145	-0.0631256
chr17_32355950_32355968_pos_206133	-0.0631257
chr10_29472562_29472580_pos_59021	-0.0631258
chr20_19454166_19454184_pos_288109	-0.063126
chr14_31927762_31927780_pos_150224	-0.0631263
chr9_7144774_7144792_pos_491913	-0.0631263
chr3_34726323_34726341_pos_320595	-0.0631264
chr4_139735795_139735813_pos_367203	-0.0631266
chr10_21513048_21513066_pos_57631	-0.0631269
chr20_19945096_19945114_pos_288341	-0.0631281
chr5_124599678_124599696_pos_392925	-0.0631292
chr1_116318322_116318340_pos_27547	-0.0631294
chr2_190858974_190858992_pos_274438	-0.0631294
chr6_44076748_44076766_pos_421946	-0.0631294
chr1_27575550_27575568_pos_9307	-0.0631305
chr2_28102752_28102770_pos_246912	-0.0631314
chr18_62751511_62751529_pos_230314	-0.063132
chr7_37706200_37706218_pos_450232	-0.0631323
chr1_154999188_154999206_pos_29933	-0.0631324
chr13_110229244_110229262_pos_147346	-0.0631324
chr6_21887400_21887418_pos_416275	-0.0631326
chr12_110262962_110262980_pos_130344	-0.0631327
chr15_74135289_74135307_pos_176940	-0.0631329
chr16_4616625_4616643_pos_186035	-0.0631344
chr6_152701641_152701659_pos_437475	-0.0631361
chr11_47337258_47337276_pos_93595	-0.0631368
chr9_35341672_35341690_pos_495128	-0.0631372
chr11_92226925_92226943_pos_100891	-0.0631393
chr11_74326840_74326858_pos_98312	-0.06314
chr8_38092578_38092596_pos_474709	-0.0631431
chr4_123937886_123937904_pos_365793	-0.0631438
chr18_59469545_59469563_pos_229930	-0.0631446
chr6_89978510_89978528_pos_426294	-0.0631451
chr4_147992081_147992099_pos_369469	-0.063146
chr12_124909954_124909972_pos_134621	-0.0631467
chr10_101292622_101292640_pos_75715	-0.0631469
chr8_124525780_124525798_pos_485963	-0.063147
chr18_22264588_22264606_pos_222970	-0.0631486
chr3_162367762_162367780_pos_343689	-0.06315
chr3_187949304_187949322_pos_348100	-0.0631506
chr3_51685032_51685050_pos_325102	-0.0631524
chr12_110126780_110126798_pos_130153	-0.0631526
chr17_81387260_81387278_pos_218782	-0.0631529
chr3_69541738_69541756_pos_329309	-0.0631534
chr18_24089420_24089438_pos_224025	-0.0631535
chr8_130514934_130514952_pos_487908	-0.0631535
chr4_184816398_184816416_pos_374798	-0.0631543
chr8_54454450_54454468_pos_477261	-0.0631545
chr9_92608884_92608902_pos_500245	-0.0631546
chr2_28702572_28702590_pos_247297	-0.0631584
chr6_11367348_11367366_pos_411922	-0.0631588
chr6_143224202_143224220_pos_435218	-0.063159
chr19_43700688_43700706_pos_239056	-0.0631598
chr1_235018242_235018260_pos_49853	-0.0631608
chr8_1768832_1768850_pos_466322	-0.0631612
chr1_13587843_13587861_pos_4679	-0.0631625
chr10_129966023_129966041_pos_83378	-0.0631629
chr22_35640628_35640646_pos_309133	-0.0631632
chr7_139917618_139917636_pos_464203	-0.0631642
chr10_13891088_13891106_pos_55796	-0.0631643
chr4_145525523_145525541_pos_368719	-0.0631652
chr9_124793277_124793295_pos_507313	-0.0631661
chr17_59361476_59361494_pos_212720	-0.0631675
chr5_42587029_42587047_pos_381161	-0.0631679
chr5_91279368_91279386_pos_389085	-0.0631687
chr9_533350_533368_pos_490608	-0.0631694
chr1_52677476_52677494_pos_14944	-0.0631708
chr14_68360227_68360245_pos_156180	-0.063171
chr8_140348690_140348708_pos_489395	-0.0631714
chr21_44496874_44496892_pos_302643	-0.0631718
chr4_76448262_76448280_pos_359871	-0.063172
chr5_139709092_139709110_pos_396787	-0.0631722
chr20_6439894_6439912_pos_286381	-0.0631732
chr1_94846396_94846414_pos_24451	-0.0631746
chr16_75342625_75342643_pos_194929	-0.0631758
chr13_45311804_45311822_pos_141300	-0.0631774
chr20_57397918_57397936_pos_296142	-0.0631784
chr7_112346716_112346734_pos_459284	-0.0631784
chr1_223076684_223076702_pos_45188	-0.0631785
chr18_36300660_36300678_pos_225827	-0.0631797
chr10_21510597_21510615_pos_57594	-0.0631804
chr1_3393528_3393546_pos_941	-0.063181
chr7_116355326_116355344_pos_459703	-0.063181
chr16_27243112_27243130_pos_189087	-0.0631813
chr21_17436807_17436825_pos_298258	-0.0631817
chr8_93991524_93991542_pos_480587	-0.0631822
chr7_80499490_80499508_pos_455340	-0.063183
chr16_82761321_82761339_pos_196005	-0.0631831
chr8_139957550_139957568_pos_489207	-0.0631845
chr5_150036672_150036690_pos_400817	-0.0631853
chr5_107422648_107422666_pos_390089	-0.0631856
chr12_6929878_6929896_pos_113429	-0.0631859
chr21_16305874_16305892_pos_298074	-0.0631867
chr1_176656466_176656484_pos_34407	-0.0631876
chr12_106284543_106284561_pos_128952	-0.0631887
chr15_52009246_52009264_pos_169554	-0.0631902
chr5_138223028_138223046_pos_395897	-0.0631913
chr20_22719269_22719287_pos_288644	-0.0631943
chr17_38434445_38434463_pos_206746	-0.0631948
chr2_159165173_159165191_pos_269231	-0.0631961
chr9_33162904_33162922_pos_494647	-0.0631985
chr2_237766376_237766394_pos_283815	-0.063199
chr18_58270220_58270238_pos_229294	-0.0631997
chr12_2120254_2120272_pos_111113	-0.0631999
chr6_163777494_163777512_pos_440459	-0.0632009
chr19_16382868_16382886_pos_235895	-0.0632013
chrX_40130462_40130480_pos_514748	-0.0632043
chr16_54446748_54446766_pos_190975	-0.063205
chr1_176931960_176931978_pos_34556	-0.0632056
chr7_29859138_29859156_pos_447956	-0.0632057
chr13_23288720_23288738_pos_135702	-0.0632065
chr14_55107904_55107922_pos_153097	-0.0632068
chr9_130825192_130825210_pos_509760	-0.0632071
chr11_128773022_128773040_pos_108462	-0.0632077
chr1_16174727_16174745_pos_5463	-0.0632089
chr9_134538090_134538108_pos_511499	-0.0632091
chr10_71694770_71694788_pos_66952	-0.0632097
chr7_5642100_5642118_pos_443937	-0.0632107
chr9_38066443_38066461_pos_495887	-0.0632146
chr3_25045518_25045536_pos_318675	-0.0632158
chr17_12585011_12585029_pos_202340	-0.0632164
chr13_28319744_28319762_pos_136616	-0.0632168
chr10_36441581_36441599_pos_61727	-0.0632172
chr8_27673234_27673252_pos_472747	-0.0632177
chr10_33032797_33032815_pos_60525	-0.0632182
chr7_69374284_69374302_pos_453751	-0.0632186
chr16_25061922_25061940_pos_188947	-0.0632188
chr15_63906184_63906202_pos_172607	-0.0632198
chr8_125392588_125392606_pos_486465	-0.0632222
chr10_30011776_30011794_pos_59450	-0.0632226
chr20_38408814_38408832_pos_291830	-0.0632232
chr5_128532934_128532952_pos_394288	-0.0632232
chr11_116931802_116931820_pos_104526	-0.0632235
chr2_30296670_30296688_pos_247687	-0.0632236
chr9_97557833_97557851_pos_501751	-0.0632241
chr7_14196980_14196998_pos_444807	-0.0632244
chr4_37663000_37663018_pos_355593	-0.0632252
chr2_85722244_85722262_pos_259563	-0.0632255
chr19_8341248_8341266_pos_234218	-0.0632261
chr8_61062594_61062612_pos_478122	-0.0632266
chr12_6323306_6323324_pos_113227	-0.0632277
chr20_31661634_31661652_pos_289452	-0.0632278
chr20_49345819_49345837_pos_294205	-0.0632295
chr12_95183059_95183077_pos_126952	-0.0632306
chr7_71613592_71613610_pos_454223	-0.0632307
chr2_3585356_3585374_pos_241996	-0.063232
chr20_50309338_50309356_pos_294673	-0.0632346
chr10_67668652_67668670_pos_65692	-0.0632359
chr17_17869944_17869962_pos_203957	-0.0632363
chr17_35213572_35213590_pos_206403	-0.0632364
chr17_42518556_42518574_pos_208223	-0.0632368
chr3_150184422_150184440_pos_341872	-0.0632379
chr2_62381882_62381900_pos_255907	-0.0632383
chr9_122131724_122131742_pos_506797	-0.0632389
chr15_72342583_72342601_pos_176419	-0.0632392
chr16_11640445_11640463_pos_187010	-0.0632392
chr2_42132742_42132760_pos_251505	-0.0632397
chr17_46004224_46004242_pos_209725	-0.0632423
chr7_55157220_55157238_pos_453353	-0.0632424
chr2_29529236_29529254_pos_247437	-0.0632425
chr15_55282450_55282468_pos_169792	-0.0632428
chr2_12218925_12218943_pos_243783	-0.0632436
chr2_15061959_15061977_pos_244230	-0.063244
chr13_28531274_28531292_pos_136742	-0.0632473
chr11_44592394_44592412_pos_92257	-0.0632493
chr17_15092463_15092481_pos_202717	-0.0632498
chr8_116444894_116444912_pos_483774	-0.0632505
chr4_76987256_76987274_pos_360443	-0.0632506
chr10_79192206_79192224_pos_70271	-0.0632516
chr2_182949082_182949100_pos_273485	-0.0632526
chr16_30813999_30814017_pos_189642	-0.0632529
chr5_14267412_14267430_pos_377920	-0.063253
chr3_108037287_108037305_pos_333218	-0.0632538
chr12_62866074_62866092_pos_121952	-0.0632576
chr1_23528440_23528458_pos_7250	-0.0632587
chr6_34285000_34285018_pos_418244	-0.0632591
chr13_44397012_44397030_pos_141150	-0.0632596
chr17_76432319_76432337_pos_216766	-0.0632602
chr1_1158077_1158095_pos_68	-0.0632606
chr13_48740872_48740890_pos_141886	-0.0632612
chr12_118148465_118148483_pos_132286	-0.0632636
chr4_38085599_38085617_pos_355837	-0.0632641
chr17_63961584_63961602_pos_213873	-0.0632646
chr8_130046086_130046104_pos_487625	-0.0632648
chr17_29739456_29739474_pos_205685	-0.063265
chr1_8439336_8439354_pos_2214	-0.0632663
chr16_56743866_56743884_pos_191450	-0.0632666
chr10_18195502_18195520_pos_56945	-0.0632681
chr9_97559360_97559378_pos_501759	-0.0632692
chr4_153448030_153448048_pos_370740	-0.0632704
chr8_22757862_22757880_pos_471414	-0.0632706
chr3_108403876_108403894_pos_333284	-0.0632713
chr17_42247903_42247921_pos_208064	-0.0632717
chr1_23965070_23965088_pos_7466	-0.0632736
chr6_17580768_17580786_pos_415092	-0.0632751
chr6_63447347_63447365_pos_424257	-0.0632754
chr7_106118290_106118308_pos_458431	-0.0632756
chr12_71756407_71756425_pos_123596	-0.0632758
chr2_180985069_180985087_pos_273213	-0.063276
chr17_60602020_60602038_pos_213152	-0.0632766
chr2_151825113_151825131_pos_268153	-0.0632778
chr2_222734854_222734872_pos_280396	-0.0632782
chr22_49667320_49667338_pos_313873	-0.0632782
chr22_36397632_36397650_pos_309869	-0.0632787
chr12_1663166_1663184_pos_110801	-0.0632788
chr3_102736944_102736962_pos_332747	-0.063279
chr16_11033126_11033144_pos_186742	-0.0632793
chr11_48168492_48168510_pos_93908	-0.0632799
chr8_143383756_143383774_pos_490228	-0.0632806
chr13_37277562_37277580_pos_139069	-0.0632823
chr4_176229889_176229907_pos_373847	-0.0632835
chr18_9811170_9811188_pos_221256	-0.0632839
chr17_41651664_41651682_pos_207840	-0.0632849
chr6_25312821_25312839_pos_417018	-0.0632851
chr14_93748359_93748377_pos_161974	-0.0632852
chr2_8841664_8841682_pos_242728	-0.0632858
chr19_13098672_13098690_pos_235104	-0.0632869
chr9_109868798_109868816_pos_503794	-0.063287
chr1_237170370_237170388_pos_50704	-0.0632872
chr13_75443204_75443222_pos_144018	-0.0632873
chr3_38616180_38616198_pos_321794	-0.0632874
chr3_141441320_141441338_pos_340670	-0.0632879
chr6_7545511_7545529_pos_411220	-0.063288
chr6_111661620_111661638_pos_428719	-0.063288
chr1_37487553_37487571_pos_11393	-0.0632881
chr1_203039430_203039448_pos_39324	-0.0632881
chr10_97781020_97781038_pos_75107	-0.0632886
chr17_19343054_19343072_pos_204402	-0.0632894
chr7_1966183_1966201_pos_442662	-0.0632896
chr1_206312042_206312060_pos_40921	-0.0632903
chr22_33897158_33897176_pos_308813	-0.0632908
chr7_71242881_71242899_pos_454122	-0.0632918
chr3_61808668_61808686_pos_327147	-0.0632937
chr4_151314730_151314748_pos_369974	-0.063294
chr5_75845854_75845872_pos_386649	-0.0632976
chr5_171661932_171661950_pos_405416	-0.063298
chr2_231360606_231360624_pos_281674	-0.0632982
chr4_123404354_123404372_pos_365443	-0.0632982
chr11_94534190_94534208_pos_101063	-0.0632992
chr10_60910674_60910692_pos_64501	-0.0632993
chr20_17505410_17505428_pos_287635	-0.0633004
chr2_207142656_207142674_pos_277022	-0.0633019
chr5_167779840_167779858_pos_404221	-0.0633037
chr17_15434752_15434770_pos_202879	-0.0633042
chr12_60499518_60499536_pos_121731	-0.0633051
chr14_54602122_54602140_pos_152660	-0.0633066
chr13_97116870_97116888_pos_145330	-0.0633067
chr18_36415820_36415838_pos_226005	-0.063307
chr8_120748078_120748096_pos_484777	-0.0633087
chr7_4745189_4745207_pos_443545	-0.063309
chr8_18829578_18829596_pos_470167	-0.0633114
chr10_79452238_79452256_pos_70686	-0.0633118
chr4_185933072_185933090_pos_375760	-0.0633127
chr10_22253726_22253744_pos_57775	-0.0633135
chr1_9414061_9414079_pos_2831	-0.0633138
chr15_100687916_100687934_pos_184365	-0.0633143
chr3_26614618_26614636_pos_319068	-0.0633161
chr10_101893906_101893924_pos_75861	-0.0633175
chr1_85629126_85629144_pos_22392	-0.0633261
chr16_53992180_53992198_pos_190791	-0.0633292
chr6_87698854_87698872_pos_426037	-0.0633299
chr9_113655528_113655546_pos_505082	-0.0633304
chr17_8516060_8516078_pos_201407	-0.0633308
chr22_17922324_17922342_pos_304116	-0.0633308
chr20_5131740_5131758_pos_286178	-0.0633317
chr12_96062144_96062162_pos_127153	-0.0633335
chr6_52416712_52416730_pos_422914	-0.063334
chr2_61817167_61817185_pos_255662	-0.0633362
chr15_39128071_39128089_pos_166848	-0.0633369
chr12_52907896_52907914_pos_120471	-0.0633375
chr4_64403670_64403688_pos_359201	-0.0633384
chr20_58661076_58661094_pos_296670	-0.0633385
chr12_5243882_5243900_pos_112867	-0.0633392
chr10_95600930_95600948_pos_74628	-0.0633393
chr15_40368129_40368147_pos_167420	-0.0633409
chr2_66489474_66489492_pos_256985	-0.0633416
chr18_45774153_45774171_pos_226828	-0.0633436
chr1_167755510_167755528_pos_32677	-0.0633449
chr1_109299208_109299226_pos_25749	-0.0633451
chr14_74618834_74618852_pos_158762	-0.0633461
chr6_90210436_90210454_pos_426502	-0.0633467
chr10_47326483_47326501_pos_62736	-0.0633472
chr2_120787665_120787683_pos_264763	-0.0633475
chr7_55130796_55130814_pos_453328	-0.0633477
chr5_15008686_15008704_pos_378364	-0.0633486
chr16_85574059_85574077_pos_196999	-0.0633497
chr10_95347328_95347346_pos_74183	-0.0633498
chr12_49809028_49809046_pos_119641	-0.0633501
chr3_58059474_58059492_pos_326613	-0.0633516
chr7_2175605_2175623_pos_442803	-0.0633517
chr3_45036143_45036161_pos_323468	-0.0633526
chr17_81044880_81044898_pos_218641	-0.0633535
chrX_18873298_18873316_pos_513442	-0.0633541
chr2_98164302_98164320_pos_260830	-0.0633577
chr22_19568758_19568776_pos_304481	-0.0633577
chr6_163420067_163420085_pos_440222	-0.063359
chr12_62256676_62256694_pos_121758	-0.0633596
chr8_89625017_89625035_pos_480033	-0.0633604
chr15_100083160_100083178_pos_184204	-0.0633606
chr20_20743684_20743702_pos_288586	-0.0633614
chr3_71108051_71108069_pos_329859	-0.0633624
chr16_56102456_56102474_pos_191312	-0.0633625
chr22_37546054_37546072_pos_310098	-0.0633633
chr1_221564722_221564740_pos_44992	-0.0633639
chr10_89480604_89480622_pos_72476	-0.0633642
chr9_104968267_104968285_pos_502454	-0.0633648
chr9_123385560_123385578_pos_507081	-0.0633653
chr2_19362398_19362416_pos_245208	-0.0633675
chr4_140005132_140005150_pos_367485	-0.0633675
chr11_61525308_61525326_pos_94589	-0.0633683
chr19_6224477_6224495_pos_233875	-0.0633691
chr15_66883422_66883440_pos_173865	-0.0633699
chr10_11050608_11050626_pos_54764	-0.063374
chr10_86363280_86363298_pos_71277	-0.063375
chr14_59361412_59361430_pos_154076	-0.0633756
chr19_44592524_44592542_pos_239098	-0.0633758
chr1_61250612_61250630_pos_17815	-0.0633777
chr17_19250992_19251010_pos_204321	-0.06338
chr11_46363245_46363263_pos_93184	-0.0633832
chr16_69286954_69286972_pos_193509	-0.0633862
chr16_24731882_24731900_pos_188807	-0.0633878
chr16_55367534_55367552_pos_191204	-0.0633881
chr9_128011482_128011500_pos_508698	-0.0633892
chr3_37904850_37904868_pos_321431	-0.0633924
chr8_96853340_96853358_pos_481265	-0.0633942
chr2_217937146_217937164_pos_279093	-0.0633969
chr7_151251972_151251990_pos_465218	-0.0633979
chr1_245998043_245998061_pos_51830	-0.0633987
chr16_11140280_11140298_pos_186837	-0.063399
chr4_186704168_186704186_pos_375972	-0.0633992
chr5_16493010_16493028_pos_378806	-0.0633996
chr15_55360336_55360354_pos_169805	-0.0633997
chr17_3048903_3048921_pos_200277	-0.0634009
chr3_46630096_46630114_pos_323965	-0.0634017
chr6_143597100_143597118_pos_435329	-0.0634031
chr11_68146762_68146780_pos_96657	-0.0634033
chr20_20734498_20734516_pos_288579	-0.0634047
chr15_71123124_71123142_pos_175747	-0.0634056
chr17_31510432_31510450_pos_205946	-0.0634056
chr1_170168574_170168592_pos_33332	-0.063407
chr15_60660804_60660822_pos_171235	-0.063407
chr17_50207026_50207044_pos_210880	-0.0634072
chr12_2284150_2284168_pos_111315	-0.0634075
chr6_30759398_30759416_pos_417659	-0.0634087
chr1_198930527_198930545_pos_37829	-0.0634105
chr10_102781276_102781294_pos_76382	-0.0634119
chr17_57578588_57578606_pos_212164	-0.0634134
chr6_110640384_110640402_pos_428430	-0.0634134
chr3_157128715_157128733_pos_343057	-0.0634139
chrX_103536848_103536866_pos_517209	-0.0634148
chr3_134378500_134378518_pos_339696	-0.0634163
chr8_80893976_80893994_pos_479665	-0.0634167
chr1_165871612_165871630_pos_32293	-0.0634168
chr3_178670744_178670762_pos_346285	-0.0634168
chr11_10584132_10584150_pos_86014	-0.0634178
chr6_7998208_7998226_pos_411323	-0.063418
chr3_37990807_37990825_pos_321530	-0.0634189
chr21_46297839_46297857_pos_303553	-0.063419
chr3_66472728_66472746_pos_328748	-0.063419
chr21_39124854_39124872_pos_301512	-0.0634191
chr4_140135929_140135947_pos_367592	-0.0634198
chr12_120252174_120252192_pos_132632	-0.0634209
chr7_5692284_5692302_pos_443982	-0.0634219
chr1_21764854_21764872_pos_6644	-0.0634225
chr1_207959234_207959252_pos_41570	-0.0634226
chr10_125154750_125154768_pos_82572	-0.0634231
chr5_142925900_142925918_pos_398269	-0.0634237
chr15_58331918_58331936_pos_170732	-0.0634243
chr17_49568386_49568404_pos_210387	-0.0634266
chr21_45105995_45106013_pos_302902	-0.0634278
chr12_1590521_1590539_pos_110723	-0.0634281
chr17_2172522_2172540_pos_199891	-0.0634293
chrX_39477330_39477348_pos_514365	-0.0634302
chr14_96182558_96182576_pos_162330	-0.0634303
chr18_59500629_59500647_pos_229963	-0.0634322
chr10_78303310_78303328_pos_69305	-0.0634339
chr8_94219700_94219718_pos_480685	-0.0634342
chr2_188813511_188813529_pos_273849	-0.063435
chr14_59251922_59251940_pos_153853	-0.0634354
chr21_14998544_14998562_pos_297859	-0.0634374
chr10_79435616_79435634_pos_70661	-0.0634375
chr12_93763178_93763196_pos_126280	-0.063438
chr17_40075346_40075364_pos_207344	-0.0634385
chr5_137621472_137621490_pos_395623	-0.0634396
chr9_72525137_72525155_pos_497417	-0.0634402
chr17_44627864_44627882_pos_209085	-0.0634426
chr10_88927385_88927403_pos_72094	-0.0634431
chr4_173513844_173513862_pos_373263	-0.0634441
chr9_14554882_14554900_pos_493361	-0.0634447
chr3_72535962_72535980_pos_330675	-0.0634448
chr3_124402138_124402156_pos_336545	-0.0634457
chr12_19953856_19953874_pos_115416	-0.0634477
chr11_14310743_14310761_pos_88063	-0.0634484
chr9_13915726_13915744_pos_492592	-0.0634485
chr13_23656764_23656782_pos_135989	-0.0634515
chr2_41610648_41610666_pos_251154	-0.0634517
chr14_55977667_55977685_pos_153388	-0.063452
chr3_17158566_17158584_pos_317867	-0.0634523
chr20_62961578_62961596_pos_297535	-0.0634535
chr2_36434016_36434034_pos_249191	-0.0634544
chr1_12406130_12406148_pos_4264	-0.0634561
chr3_134393505_134393523_pos_339712	-0.0634613
chr14_68210868_68210886_pos_155994	-0.0634624
chr9_107734708_107734726_pos_503120	-0.0634642
chr11_69008334_69008352_pos_97039	-0.063465
chr8_80810573_80810591_pos_479635	-0.063465
chr17_15464495_15464513_pos_202937	-0.063466
chr2_36450112_36450130_pos_249207	-0.0634665
chr17_8122100_8122118_pos_201236	-0.0634683
chr6_90169657_90169675_pos_426403	-0.0634685
chr1_85576403_85576421_pos_22317	-0.0634686
chr13_110137144_110137162_pos_147253	-0.0634695
chr3_123379532_123379550_pos_335957	-0.0634704
chr13_79810835_79810853_pos_144565	-0.0634719
chr4_7818816_7818834_pos_352332	-0.0634721
chr10_71005819_71005837_pos_66641	-0.0634725
chr2_37459438_37459456_pos_249560	-0.0634733
chr10_73937646_73937664_pos_67912	-0.0634734
chr10_15716038_15716056_pos_56312	-0.0634735
chr3_11592078_11592096_pos_315766	-0.0634741
chr11_65504614_65504632_pos_96100	-0.0634743
chr8_61687540_61687558_pos_478203	-0.0634748
chr15_31460676_31460694_pos_165267	-0.0634759
chr7_140149035_140149053_pos_464266	-0.0634771
chr15_57626938_57626956_pos_170498	-0.0634782
chr8_41505820_41505838_pos_475700	-0.0634836
chr6_56542993_56543011_pos_423921	-0.0634841
chr20_3676793_3676811_pos_285676	-0.0634858
chr15_63970204_63970222_pos_172657	-0.063486
chr5_169289941_169289959_pos_404872	-0.0634866
chr1_113947058_113947076_pos_26902	-0.0634897
chr16_66740070_66740088_pos_192846	-0.0634898
chr10_17426182_17426200_pos_56792	-0.0634899
chr8_133130823_133130841_pos_488407	-0.0634907
chr1_27004780_27004798_pos_8682	-0.0634918
chr6_162491807_162491825_pos_439663	-0.0634933
chr5_6704975_6704993_pos_377062	-0.0634947
chrX_150870966_150870984_pos_519032	-0.0634949
chr2_86393220_86393238_pos_259974	-0.063495
chr6_56831712_56831730_pos_424140	-0.0634955
chr2_48107619_48107637_pos_254062	-0.0634964
chr12_49810372_49810390_pos_119658	-0.0634971
chr3_99648396_99648414_pos_332129	-0.0634979
chr3_160802050_160802068_pos_343618	-0.0634986
chr4_148048819_148048837_pos_369507	-0.0634987
chr1_47876381_47876399_pos_14417	-0.0634988
chr1_84945102_84945120_pos_21964	-0.0634991
chr10_33383510_33383528_pos_60839	-0.0634996
chr4_76090413_76090431_pos_359781	-0.0635001
chr8_11696844_11696862_pos_468173	-0.0635018
chr1_218942630_218942648_pos_44426	-0.0635043
chr8_102024268_102024286_pos_482443	-0.0635055
chr2_55869803_55869821_pos_255133	-0.0635068
chr4_113437286_113437304_pos_364112	-0.0635087
chr6_27895066_27895084_pos_417340	-0.0635088
chr4_147158550_147158568_pos_369041	-0.0635091
chr6_24858348_24858366_pos_416778	-0.0635099
chr4_76571244_76571262_pos_359976	-0.06351
chr12_8712765_8712783_pos_113564	-0.0635103
chr16_68274606_68274624_pos_193345	-0.0635106
chr2_30091064_30091082_pos_247464	-0.0635106
chr19_42282476_42282494_pos_238946	-0.0635121
chr14_52023722_52023740_pos_152083	-0.0635145
chr7_54811326_54811344_pos_453183	-0.0635147
chr11_111989224_111989242_pos_102936	-0.0635148
chrX_46653686_46653704_pos_515385	-0.0635161
chr2_19362929_19362947_pos_245214	-0.0635162
chr17_64321255_64321273_pos_214069	-0.0635176
chr19_31097058_31097076_pos_237255	-0.0635178
chr6_44082990_44083008_pos_421953	-0.0635178
chr13_106753478_106753496_pos_146732	-0.0635191
chr16_75398530_75398548_pos_194963	-0.0635195
chr14_68817202_68817220_pos_156981	-0.0635201
chr2_173411163_173411181_pos_271950	-0.0635202
chr1_10863702_10863720_pos_3670	-0.0635207
chr5_15371398_15371416_pos_378466	-0.0635209
chr5_119524792_119524810_pos_392172	-0.0635212
chr8_69546362_69546380_pos_478755	-0.0635222
chr3_194057978_194057996_pos_349568	-0.063523
chr8_19085100_19085118_pos_470314	-0.0635233
chr4_54234476_54234494_pos_358236	-0.0635248
chr1_23469516_23469534_pos_7224	-0.0635261
chr11_10659616_10659634_pos_86075	-0.0635277
chr16_28945800_28945818_pos_189397	-0.063528
chr2_61971248_61971266_pos_255719	-0.0635284
chr16_87053180_87053198_pos_197502	-0.0635285
chr2_48572953_48572971_pos_254206	-0.0635299
chr22_38218080_38218098_pos_310479	-0.0635301
chr11_86990294_86990312_pos_100658	-0.0635303
chr3_184685823_184685841_pos_346987	-0.0635316
chr10_60148424_60148442_pos_64127	-0.0635338
chr13_80477828_80477846_pos_144890	-0.0635357
chr12_11785850_11785868_pos_113934	-0.0635364
chr7_82416524_82416542_pos_455665	-0.0635387
chr1_95042636_95042654_pos_24646	-0.063539
chr3_141240016_141240034_pos_340468	-0.063539
chr10_119284654_119284672_pos_80565	-0.06354
chr10_49242886_49242904_pos_63039	-0.0635413
chr7_100801288_100801306_pos_457348	-0.0635415
chr12_120774430_120774448_pos_132792	-0.0635419
chr5_14851206_14851224_pos_378278	-0.0635419
chr1_2406902_2406920_pos_476	-0.0635421
chr4_30723858_30723876_pos_355362	-0.0635424
chr19_6272694_6272712_pos_233938	-0.0635432
chr6_170480388_170480406_pos_441901	-0.0635443
chr1_155871538_155871556_pos_30078	-0.063545
chr3_144128664_144128682_pos_341067	-0.0635459
chr19_28217202_28217220_pos_237004	-0.0635466
chr11_12682960_12682978_pos_87434	-0.063547
chr9_114169178_114169196_pos_505216	-0.0635471
chr4_169627422_169627440_pos_372954	-0.0635473
chr9_136565294_136565312_pos_511950	-0.0635485
chr16_69821018_69821036_pos_193601	-0.0635506
chr1_172136342_172136360_pos_33703	-0.0635515
chr1_168743632_168743650_pos_33072	-0.0635525
chr6_144248760_144248778_pos_435573	-0.0635528
chr2_172932088_172932106_pos_271687	-0.0635529
chr1_119631794_119631812_pos_28202	-0.0635535
chr3_44845613_44845631_pos_323411	-0.0635544
chr6_168636752_168636770_pos_441539	-0.0635551
chr4_128358262_128358280_pos_366407	-0.0635553
chr10_36450760_36450778_pos_61760	-0.0635563
chr7_5574784_5574802_pos_443868	-0.0635609
chr19_33404972_33404990_pos_237411	-0.0635615
chr17_68205498_68205516_pos_214888	-0.0635626
chr7_18552570_18552588_pos_445597	-0.063564
chr2_190723942_190723960_pos_274416	-0.0635642
chr8_40559098_40559116_pos_475442	-0.0635653
chrX_153948206_153948224_pos_519259	-0.0635653
chr4_169104069_169104087_pos_372876	-0.0635656
chr3_120426175_120426193_pos_335133	-0.0635657
chr5_73749026_73749044_pos_386242	-0.0635667
chr2_28334170_28334188_pos_247009	-0.0635673
chr3_128227242_128227260_pos_338002	-0.0635681
chr4_173935976_173935994_pos_373728	-0.0635694
chr5_123916842_123916860_pos_392736	-0.0635704
chr7_129436783_129436801_pos_460825	-0.0635711
chr9_34571170_34571188_pos_495006	-0.0635729
chr2_98800856_98800874_pos_260950	-0.0635737
chr1_116410138_116410156_pos_27607	-0.0635741
chr6_30800906_30800924_pos_417736	-0.0635757
chr3_73547244_73547262_pos_331066	-0.0635777
chr3_188078295_188078313_pos_348171	-0.0635778
chr22_24485793_24485811_pos_305702	-0.0635798
chr11_118175157_118175175_pos_104971	-0.0635803
chrX_149493699_149493717_pos_518910	-0.0635803
chr4_57445430_57445448_pos_358997	-0.0635827
chr6_16496502_16496520_pos_414264	-0.0635833
chr1_67020423_67020441_pos_19752	-0.0635842
chr10_122115942_122115960_pos_81294	-0.0635874
chr3_65901471_65901489_pos_328324	-0.063588
chr1_216617292_216617310_pos_43664	-0.0635883
chr7_4821406_4821424_pos_443613	-0.06359
chr15_90106722_90106740_pos_180911	-0.0635909
chr17_77995285_77995303_pos_217573	-0.0635911
chr9_107422438_107422456_pos_502997	-0.063592
chr2_237207878_237207896_pos_283117	-0.0635924
chr10_114520612_114520630_pos_79712	-0.0635942
chr6_144351944_144351962_pos_435720	-0.0635956
chr14_102215816_102215834_pos_163235	-0.063598
chr11_22432452_22432470_pos_89965	-0.0635989
chr13_113037036_113037054_pos_148518	-0.0635999
chr12_9700001_9700019_pos_113643	-0.0636012
chr9_14341579_14341597_pos_493162	-0.0636026
chr3_98693032_98693050_pos_331839	-0.0636027
chr19_4576234_4576252_pos_233231	-0.0636034
chr18_21960544_21960562_pos_222528	-0.0636067
chr10_74586232_74586250_pos_68168	-0.0636075
chr4_143626813_143626831_pos_368651	-0.0636076
chr1_198159878_198159896_pos_37625	-0.0636089
chr10_104310570_104310588_pos_77219	-0.0636091
chr12_109450383_109450401_pos_129840	-0.0636102
chr4_15143818_15143836_pos_353572	-0.0636102
chr1_202553840_202553858_pos_39142	-0.0636108
chr7_151019086_151019104_pos_465088	-0.0636111
chr5_142812126_142812144_pos_398143	-0.0636118
chr1_51690368_51690386_pos_14877	-0.0636138
chr10_95415122_95415140_pos_74288	-0.0636144
chr20_40682222_40682240_pos_292114	-0.0636146
chr1_168920766_168920784_pos_33159	-0.0636154
chr1_6330510_6330528_pos_1170	-0.0636156
chr6_6687032_6687050_pos_410548	-0.0636156
chr3_30349796_30349814_pos_319751	-0.0636166
chr4_128333852_128333870_pos_366369	-0.0636173
chr7_157348828_157348846_pos_465833	-0.063618
chr2_145158078_145158096_pos_267773	-0.0636187
chr1_24707722_24707740_pos_7796	-0.063619
chr12_47194702_47194720_pos_118933	-0.0636194
chr19_49546886_49546904_pos_240738	-0.0636197
chr11_44453242_44453260_pos_92195	-0.0636203
chr6_138485292_138485310_pos_433660	-0.0636209
chr15_41881713_41881731_pos_167749	-0.0636218
chr6_144265572_144265590_pos_435596	-0.0636236
chr18_22432896_22432914_pos_223231	-0.0636239
chr3_122768220_122768238_pos_335580	-0.0636243
chr3_152427260_152427278_pos_342458	-0.0636245
chr9_92484659_92484677_pos_500170	-0.0636252
chr20_1933503_1933521_pos_285470	-0.0636262
chr18_22609896_22609914_pos_223624	-0.0636271
chr13_59356296_59356314_pos_143104	-0.0636275
chr9_112755238_112755256_pos_504589	-0.0636276
chr2_33521854_33521872_pos_248971	-0.063628
chr9_4086570_4086588_pos_491462	-0.0636345
chr7_813544_813562_pos_442320	-0.0636356
chr10_31404796_31404814_pos_60081	-0.0636357
chr18_25181120_25181138_pos_224261	-0.063641
chr3_124201896_124201914_pos_336442	-0.063641
chr18_12362128_12362146_pos_221796	-0.0636416
chr17_1505512_1505530_pos_199259	-0.0636417
chr6_37110404_37110422_pos_419761	-0.0636419
chr4_159103689_159103707_pos_371819	-0.063642
chr7_25841192_25841210_pos_446931	-0.063642
chr8_119919622_119919640_pos_484492	-0.063643
chr8_30554888_30554906_pos_473972	-0.0636511
chr8_60849614_60849632_pos_477950	-0.0636515
chr3_65714337_65714355_pos_328280	-0.0636532
chr12_116583488_116583506_pos_132011	-0.0636534
chr16_27511798_27511816_pos_189177	-0.0636534
chr1_9127421_9127439_pos_2590	-0.0636553
chr2_37000480_37000498_pos_249442	-0.0636558
chr1_100606570_100606588_pos_25112	-0.0636572
chr16_71854738_71854756_pos_194057	-0.0636581
chr5_123119428_123119446_pos_392410	-0.0636592
chr9_116477260_116477278_pos_505693	-0.0636597
chr17_78356440_78356458_pos_217901	-0.0636609
chr10_75547473_75547491_pos_68509	-0.063661
chr5_169443081_169443099_pos_404893	-0.0636626
chr4_56704690_56704708_pos_358721	-0.063663
chr10_62047332_62047350_pos_64904	-0.0636634
chr16_49813712_49813730_pos_190244	-0.0636637
chr7_48085164_48085182_pos_452412	-0.0636655
chr17_50482691_50482709_pos_210988	-0.0636674
chr2_105444427_105444445_pos_262651	-0.0636688
chr6_35181429_35181447_pos_418718	-0.0636695
chr5_124451478_124451496_pos_392880	-0.0636698
chr11_2694046_2694064_pos_84539	-0.0636709
chrX_63658324_63658342_pos_515939	-0.0636714
chr22_45469807_45469825_pos_312957	-0.0636715
chr5_158483307_158483325_pos_403368	-0.0636716
chr1_94580026_94580044_pos_24285	-0.0636717
chr12_12898939_12898957_pos_114341	-0.0636719
chr8_133407142_133407160_pos_488596	-0.0636724
chr17_7606372_7606390_pos_201146	-0.0636742
chr14_101853877_101853895_pos_163130	-0.0636744
chr10_34539844_34539862_pos_61114	-0.0636747
chr17_10126948_10126966_pos_202071	-0.0636747
chr3_71162406_71162424_pos_329953	-0.0636752
chr13_41622126_41622144_pos_140192	-0.0636771
chr6_140347692_140347710_pos_434694	-0.0636774
chr14_67396568_67396586_pos_155804	-0.0636775
chr9_95031192_95031210_pos_501170	-0.0636797
chr18_74453802_74453820_pos_230954	-0.0636807
chr6_121447990_121448008_pos_430679	-0.0636815
chr15_94674460_94674478_pos_182284	-0.0636819
chr6_19035977_19035995_pos_415492	-0.0636827
chr17_67677017_67677035_pos_214834	-0.0636829
chr16_15673082_15673100_pos_187580	-0.0636833
chr3_129500330_129500348_pos_338737	-0.0636844
chr11_16993584_16993602_pos_88920	-0.0636846
chr8_136574090_136574108_pos_489121	-0.0636855
chr12_108372188_108372206_pos_129300	-0.0636867
chr17_59425942_59425960_pos_212902	-0.0636867
chr10_122172390_122172408_pos_81454	-0.0636875
chr3_64268262_64268280_pos_327630	-0.0636882
chr3_194283476_194283494_pos_349807	-0.0636915
chr21_39676054_39676072_pos_301677	-0.0636918
chr5_93603946_93603964_pos_389224	-0.0636921
chr5_168551684_168551702_pos_404458	-0.0636943
chr17_50905492_50905510_pos_211290	-0.0636955
chr1_229058792_229058810_pos_46889	-0.0636959
chr7_151718837_151718855_pos_465545	-0.0636961
chr3_129612032_129612050_pos_338856	-0.0636968
chr9_131658437_131658455_pos_510434	-0.0636974
chr7_23465624_23465642_pos_446367	-0.0636983
chr8_53492446_53492464_pos_477052	-0.0636991
chr10_77527204_77527222_pos_69100	-0.0637
chr12_12872376_12872394_pos_114337	-0.0637
chrX_19569676_19569694_pos_513505	-0.0637012
chr10_35379708_35379726_pos_61385	-0.0637017
chr8_102541362_102541380_pos_482560	-0.0637019
chr1_167083426_167083444_pos_32430	-0.0637029
chr3_71423785_71423803_pos_330237	-0.0637049
chr5_113059356_113059374_pos_391206	-0.0637063
chr16_86667133_86667151_pos_197286	-0.0637069
chr11_19987856_19987874_pos_89697	-0.0637082
chr3_37031813_37031831_pos_320817	-0.0637085
chr2_71504011_71504029_pos_258253	-0.0637104
chr10_110212106_110212124_pos_77756	-0.0637119
chr7_5662370_5662388_pos_443944	-0.0637127
chr9_97374970_97374988_pos_501670	-0.0637132
chr14_54686650_54686668_pos_152812	-0.0637138
chr7_5693852_5693870_pos_444003	-0.0637138
chr19_3931391_3931409_pos_233088	-0.0637178
chr9_127131383_127131401_pos_508034	-0.0637185
chr12_3263442_3263460_pos_112224	-0.0637187
chr2_159147168_159147186_pos_269197	-0.063719
chr13_30871756_30871774_pos_137689	-0.0637202
chr2_46091018_46091036_pos_252902	-0.0637204
chr20_445888_445906_pos_285166	-0.0637212
chr22_28440770_28440788_pos_307094	-0.0637213
chr11_16918216_16918234_pos_88777	-0.0637231
chr9_131762510_131762528_pos_510624	-0.0637231
chr17_66906809_66906827_pos_214599	-0.0637266
chr4_139554388_139554406_pos_367127	-0.0637272
chr8_57205978_57205996_pos_477387	-0.06373
chr8_42499934_42499952_pos_476074	-0.0637301
chr2_128753521_128753539_pos_265661	-0.0637311
chr9_21071002_21071020_pos_494228	-0.0637313
chr10_76034065_76034083_pos_68589	-0.0637327
chr8_29459584_29459602_pos_473330	-0.063733
chr3_25484288_25484306_pos_318809	-0.0637333
chr8_17847555_17847573_pos_469868	-0.0637342
chr6_26571875_26571893_pos_417257	-0.0637345
chr15_63083365_63083383_pos_172405	-0.0637368
chr7_12720170_12720188_pos_444659	-0.0637369
chr2_18841989_18842007_pos_245087	-0.0637372
chr5_67221582_67221600_pos_384930	-0.0637377
chr6_24928924_24928942_pos_416831	-0.0637378
chr18_9362991_9363009_pos_221148	-0.0637379
chr5_125052856_125052874_pos_393394	-0.0637381
chr4_54946062_54946080_pos_358371	-0.0637414
chr12_93109166_93109184_pos_125840	-0.0637426
chr2_12534873_12534891_pos_243906	-0.0637433
chr18_22278439_22278457_pos_223033	-0.0637456
chr7_15802118_15802136_pos_444992	-0.0637467
chr12_94074758_94074776_pos_126615	-0.0637476
chr2_177641502_177641520_pos_272718	-0.0637486
chr2_215540808_215540826_pos_277801	-0.0637501
chr1_77545817_77545835_pos_20856	-0.0637522
chr2_71468226_71468244_pos_258205	-0.0637531
chr13_43364486_43364504_pos_140625	-0.0637551
chr3_65988470_65988488_pos_328403	-0.0637552
chr1_184664103_184664121_pos_36797	-0.0637558
chr7_127995681_127995699_pos_460583	-0.0637565
chr4_52173829_52173847_pos_357375	-0.0637574
chr3_65245618_65245636_pos_328114	-0.0637577
chr16_89352469_89352487_pos_198309	-0.0637578
chr1_201676538_201676556_pos_38542	-0.0637587
chr18_56066850_56066868_pos_228782	-0.0637589
chr3_138440253_138440271_pos_340121	-0.06376
chr1_63920398_63920416_pos_18675	-0.0637607
chr4_185114628_185114646_pos_374851	-0.0637617
chr20_5078752_5078770_pos_286167	-0.0637627
chr5_91114745_91114763_pos_388973	-0.0637634
chr20_41476036_41476054_pos_292417	-0.0637644
chr4_141002432_141002450_pos_367904	-0.063765
chr2_40501827_40501845_pos_250922	-0.0637653
chr2_159128298_159128316_pos_269147	-0.0637678
chr8_48397264_48397282_pos_476523	-0.0637683
chr22_41531922_41531940_pos_311691	-0.0637694
chr2_164561832_164561850_pos_270441	-0.0637716
chr10_114023337_114023355_pos_79424	-0.0637718
chr6_77466573_77466591_pos_425021	-0.0637724
chr1_9384906_9384924_pos_2786	-0.0637736
chr16_57305656_57305674_pos_191651	-0.0637739
chr2_130797635_130797653_pos_265803	-0.0637744
chr1_9875048_9875066_pos_2962	-0.0637762
chr5_40686253_40686271_pos_380852	-0.0637766
chr8_140349474_140349492_pos_489404	-0.0637773
chr9_124839690_124839708_pos_507386	-0.0637777
chr5_84382759_84382777_pos_388400	-0.0637784
chr19_52602168_52602186_pos_241169	-0.0637799
chr6_28635538_28635556_pos_417403	-0.0637802
chr2_182846041_182846059_pos_273457	-0.0637805
chr10_103859306_103859324_pos_77001	-0.0637826
chr14_38310112_38310130_pos_151215	-0.0637826
chr1_192748210_192748228_pos_37369	-0.0637828
chr8_144074060_144074078_pos_490434	-0.0637831
chr6_17295870_17295888_pos_414891	-0.0637848
chr12_45309968_45309986_pos_118133	-0.0637849
chr12_1318845_1318863_pos_110563	-0.0637861
chr17_57625718_57625736_pos_212235	-0.0637874
chr5_72453112_72453130_pos_386026	-0.0637885
chr20_32522624_32522642_pos_289881	-0.0637902
chr5_149543296_149543314_pos_400428	-0.0637903
chr1_40802294_40802312_pos_12176	-0.0637916
chr22_28094196_28094214_pos_306895	-0.0637916
chr1_42961774_42961792_pos_13127	-0.063793
chr7_134880850_134880868_pos_462743	-0.0637935
chr5_67293426_67293444_pos_385002	-0.0637938
chr3_29285552_29285570_pos_319366	-0.0637946
chr3_98965228_98965246_pos_332044	-0.0637947
chr4_74473391_74473409_pos_359576	-0.0637959
chr7_33805949_33805967_pos_448939	-0.0637965
chr9_36567232_36567250_pos_495499	-0.0637974
chr8_123466760_123466778_pos_485310	-0.0637979
chr9_13992540_13992558_pos_492649	-0.0637995
chr6_53811346_53811364_pos_423405	-0.0637997
chr1_41541468_41541486_pos_12681	-0.0637998
chr5_173941948_173941966_pos_407416	-0.0638001
chr15_44186514_44186532_pos_168397	-0.0638004
chr15_85444893_85444911_pos_179789	-0.0638004
chr6_36691743_36691761_pos_419359	-0.0638007
chr7_49777305_49777323_pos_452545	-0.0638029
chr16_84832524_84832542_pos_196382	-0.0638038
chr14_85537510_85537528_pos_160361	-0.0638042
chr3_57727312_57727330_pos_326445	-0.0638058
chr10_121189256_121189274_pos_81013	-0.0638061
chr3_31165966_31165984_pos_320092	-0.0638075
chr6_55568946_55568964_pos_423665	-0.0638077
chr9_94952092_94952110_pos_501027	-0.0638077
chr10_14090066_14090084_pos_55898	-0.0638095
chr11_121696761_121696779_pos_106094	-0.0638097
chr1_183307200_183307218_pos_36019	-0.0638102
chr12_95641418_95641436_pos_127059	-0.0638116
chrX_115614940_115614958_pos_517689	-0.0638138
chr14_68935998_68936016_pos_157048	-0.063814
chr12_124501970_124501988_pos_134177	-0.0638145
chr6_31122940_31122958_pos_417830	-0.0638162
chr5_963724_963742_pos_376333	-0.0638177
chrX_65596748_65596766_pos_516023	-0.0638194
chr8_41671336_41671354_pos_475762	-0.0638203
chr4_141021406_141021424_pos_367923	-0.0638214
chr6_134268056_134268074_pos_432604	-0.0638231
chr3_81759779_81759797_pos_331520	-0.0638239
chr6_146274912_146274930_pos_435881	-0.0638242
chr2_107807753_107807771_pos_263078	-0.0638245
chr2_160381544_160381562_pos_269729	-0.0638247
chr12_116998770_116998788_pos_132114	-0.0638275
chr7_80481420_80481438_pos_455325	-0.0638278
chr1_206724028_206724046_pos_41317	-0.0638292
chr1_61524788_61524806_pos_18118	-0.0638305
chr1_20359073_20359091_pos_6246	-0.0638311
chr13_40986593_40986611_pos_140046	-0.0638318
chr4_119000592_119000610_pos_364645	-0.0638336
chr1_7954263_7954281_pos_1788	-0.0638338
chr7_5766592_5766610_pos_444097	-0.0638344
chr6_36855654_36855672_pos_419535	-0.0638355
chr11_12845439_12845457_pos_87723	-0.0638363
chr14_76937520_76937538_pos_159662	-0.0638363
chr10_28947217_28947235_pos_58841	-0.0638371
chr2_37004178_37004196_pos_249443	-0.0638388
chr6_36973034_36973052_pos_419639	-0.0638406
chr11_96046900_96046918_pos_101417	-0.0638418
chr17_4580239_4580257_pos_200750	-0.0638428
chr3_184677144_184677162_pos_346973	-0.063843
chr2_224802742_224802760_pos_280739	-0.0638436
chr6_134910390_134910408_pos_432833	-0.0638443
chr5_10701966_10701984_pos_377558	-0.0638445
chr5_172903116_172903134_pos_406406	-0.0638446
chr10_32417860_32417878_pos_60400	-0.0638457
chr10_110494088_110494106_pos_78070	-0.0638497
chr6_163421486_163421504_pos_440231	-0.06385
chr6_140344768_140344786_pos_434675	-0.063851
chr10_73815400_73815418_pos_67794	-0.0638512
chr1_7614507_7614525_pos_1657	-0.0638521
chr8_133292054_133292072_pos_488534	-0.0638531
chr17_38436550_38436568_pos_206751	-0.0638535
chr2_68879056_68879074_pos_257417	-0.0638537
chr11_12689800_12689818_pos_87475	-0.0638542
chr3_126259872_126259890_pos_337259	-0.0638543
chr1_8143119_8143137_pos_1964	-0.0638554
chr1_14943146_14943164_pos_4752	-0.0638568
chr5_32217995_32218013_pos_379440	-0.0638569
chr12_26123596_26123614_pos_116360	-0.0638572
chr15_66842460_66842478_pos_173791	-0.0638577
chr13_75385716_75385734_pos_143896	-0.063858
chr13_109700374_109700392_pos_147064	-0.0638584
chr10_31697812_31697830_pos_60187	-0.0638589
chr12_106021846_106021864_pos_128659	-0.0638589
chr4_123361718_123361736_pos_365429	-0.0638604
chr8_119177572_119177590_pos_484460	-0.0638626
chr18_76460142_76460160_pos_231420	-0.0638627
chr17_12580505_12580523_pos_202328	-0.0638633
chr2_98709830_98709848_pos_260935	-0.0638667
chr10_91078452_91078470_pos_72957	-0.0638713
chr11_115266350_115266368_pos_104125	-0.063872
chr5_157046306_157046324_pos_402873	-0.0638737
chr15_88084390_88084408_pos_180464	-0.0638748
chr1_22815803_22815821_pos_7061	-0.0638751
chr18_7580283_7580301_pos_220748	-0.0638763
chr2_133674983_133675001_pos_266068	-0.0638765
chr7_22211784_22211802_pos_445961	-0.0638768
chr19_48968376_48968394_pos_240579	-0.0638805
chr10_62051460_62051478_pos_64921	-0.0638806
chr5_154484286_154484304_pos_402349	-0.0638818
chr3_25478152_25478170_pos_318792	-0.0638824
chr11_65894046_65894064_pos_96277	-0.0638848
chr6_139076588_139076606_pos_433987	-0.063885
chr15_36884282_36884300_pos_166169	-0.063886
chr5_92332132_92332150_pos_389132	-0.0638864
chr12_56474535_56474553_pos_121153	-0.0638867
chr9_104775411_104775429_pos_502359	-0.0638869
chr2_235000646_235000664_pos_282306	-0.0638871
chr15_62455480_62455498_pos_171560	-0.063889
chr19_13055542_13055560_pos_235032	-0.0638897
chr1_96538509_96538527_pos_24733	-0.0638902
chr2_64831274_64831292_pos_256471	-0.0638912
chr1_32062788_32062806_pos_10339	-0.0638916
chr4_3222104_3222122_pos_351617	-0.0638922
chr7_134828054_134828072_pos_462638	-0.0638926
chr4_113541032_113541050_pos_364226	-0.0638931
chr2_68770450_68770468_pos_257351	-0.0638934
chr14_77542269_77542287_pos_160012	-0.0638947
chr6_160391464_160391482_pos_439387	-0.0638951
chr1_231872528_231872546_pos_48048	-0.0638952
chr3_42016800_42016818_pos_322461	-0.0638976
chr4_145735557_145735575_pos_368764	-0.0638981
chr17_78343008_78343026_pos_217855	-0.0638987
chr2_42084598_42084616_pos_251457	-0.0638989
chr3_16357866_16357884_pos_317407	-0.0639001
chr10_3755143_3755161_pos_52843	-0.0639033
chr2_108272032_108272050_pos_263096	-0.0639041
chr9_131037880_131037898_pos_509896	-0.0639041
chr1_229564464_229564482_pos_47002	-0.0639044
chr10_28254872_28254890_pos_58572	-0.0639063
chr7_22123384_22123402_pos_445923	-0.0639066
chr8_54382102_54382120_pos_477227	-0.0639071
chr2_74868266_74868284_pos_259116	-0.0639074
chr17_67056926_67056944_pos_214612	-0.0639089
chr4_48668486_48668504_pos_357268	-0.0639105
chr4_185504576_185504594_pos_375018	-0.0639108
chr15_68822992_68823010_pos_175130	-0.0639118
chr4_102175066_102175084_pos_363077	-0.0639125
chr14_61433514_61433532_pos_154617	-0.0639134
chr3_61637666_61637684_pos_327040	-0.0639135
chr16_21161188_21161206_pos_188411	-0.0639149
chr15_92069832_92069850_pos_181809	-0.0639161
chr1_25697456_25697474_pos_8132	-0.0639174
chr4_87108132_87108150_pos_361725	-0.063918
chr17_2241976_2241994_pos_200020	-0.0639184
chr4_95193634_95193652_pos_362579	-0.0639192
chr6_116211324_116211342_pos_429643	-0.0639209
chr12_48146329_48146347_pos_119289	-0.0639213
chr2_177282172_177282190_pos_272639	-0.0639226
chr21_41768670_41768688_pos_301983	-0.0639238
chr1_11796618_11796636_pos_3872	-0.0639246
chr8_17448538_17448556_pos_469522	-0.0639255
chr2_19337124_19337142_pos_245165	-0.0639264
chr6_7216994_7217012_pos_411075	-0.0639293
chr6_163421400_163421418_pos_440229	-0.0639328
chr14_51534838_51534856_pos_151905	-0.0639331
chr8_13108684_13108702_pos_468724	-0.0639342
chr10_104331946_104331964_pos_77273	-0.0639344
chr1_161171370_161171388_pos_31087	-0.0639348
chrX_47574328_47574346_pos_515478	-0.0639365
chr19_13866058_13866076_pos_235205	-0.0639374
chr22_17132386_17132404_pos_303640	-0.0639381
chr9_110104689_110104707_pos_504112	-0.0639381
chr2_144078942_144078960_pos_267131	-0.0639386
chr3_120437670_120437688_pos_335182	-0.063939
chr10_85125274_85125292_pos_71158	-0.0639392
chr9_94912672_94912690_pos_500956	-0.0639395
chr1_168756232_168756250_pos_33081	-0.0639403
chr20_44151922_44151940_pos_292677	-0.0639424
chr6_33744658_33744676_pos_418202	-0.0639439
chr18_32085144_32085162_pos_225179	-0.0639443
chr7_140343224_140343242_pos_464305	-0.063945
chr1_36280463_36280481_pos_11255	-0.0639454
chr12_121289164_121289182_pos_132893	-0.0639456
chr6_25169282_25169300_pos_416960	-0.0639461
chr9_70161112_70161130_pos_496981	-0.0639463
chr5_759391_759409_pos_376299	-0.0639475
chr20_47479552_47479570_pos_293638	-0.0639483
chr6_154471886_154471904_pos_437582	-0.0639485
chr15_70438828_70438846_pos_175491	-0.0639488
chr2_176670047_176670065_pos_272534	-0.0639488
chr6_167505620_167505638_pos_441200	-0.0639489
chr1_10957363_10957381_pos_3696	-0.0639495
chr7_121002250_121002268_pos_460131	-0.0639498
chr2_54473524_54473542_pos_254612	-0.0639504
chr2_202490706_202490724_pos_276011	-0.0639507
chr9_99562174_99562192_pos_502254	-0.0639507
chr2_240438364_240438382_pos_284780	-0.0639526
chr15_43893398_43893416_pos_168276	-0.063953
chr4_145936406_145936424_pos_368879	-0.0639535
chr2_236101464_236101482_pos_282677	-0.0639541
chr10_13957164_13957182_pos_55835	-0.0639543
chr17_40096073_40096091_pos_207380	-0.0639545
chr22_31179548_31179566_pos_307866	-0.0639545
chr1_181152916_181152934_pos_35419	-0.0639547
chr6_17972752_17972770_pos_415306	-0.0639556
chr5_14676092_14676110_pos_378129	-0.0639573
chr4_128358610_128358628_pos_366414	-0.0639578
chr4_137703491_137703509_pos_366818	-0.0639578
chr1_209627758_209627776_pos_42136	-0.0639592
chr1_180541032_180541050_pos_35209	-0.0639599
chr20_53547724_53547742_pos_295449	-0.0639612
chr11_57792358_57792376_pos_94238	-0.0639619
chr15_71151200_71151218_pos_175792	-0.0639619
chr3_88811201_88811219_pos_331624	-0.0639633
chr13_106349132_106349150_pos_146520	-0.0639636
chr16_58705359_58705377_pos_192275	-0.0639658
chr16_4892652_4892670_pos_186159	-0.0639663
chr1_12510435_12510453_pos_4479	-0.063967
chr2_162968040_162968058_pos_270159	-0.063968
chr1_56452382_56452400_pos_16297	-0.063969
chr7_135716848_135716866_pos_462904	-0.0639697
chr3_133210110_133210128_pos_339321	-0.063971
chr4_53702994_53703012_pos_358022	-0.0639715
chr17_61008132_61008150_pos_213202	-0.0639722
chr4_169115990_169116008_pos_372880	-0.0639726
chr12_116299797_116299815_pos_131900	-0.063974
chr5_149155640_149155658_pos_399814	-0.063976
chr7_74572896_74572914_pos_454649	-0.063976
chr5_50874638_50874656_pos_381501	-0.0639764
chr3_115240000_115240018_pos_334395	-0.0639775
chr9_134458738_134458756_pos_511472	-0.0639778
chr14_21096970_21096988_pos_149141	-0.0639788
chr3_184466584_184466602_pos_346778	-0.0639791
chr20_5659442_5659460_pos_286258	-0.0639801
chr15_101686036_101686054_pos_184758	-0.0639815
chr18_13615588_13615606_pos_222366	-0.0639815
chr8_26830840_26830858_pos_472555	-0.0639825
chr2_19033364_19033382_pos_245138	-0.0639843
chr8_42493268_42493286_pos_476039	-0.0639845
chr5_59799112_59799130_pos_383849	-0.0639853
chr8_28777736_28777754_pos_473120	-0.0639855
chr11_14310944_14310962_pos_88067	-0.0639857
chr21_38455509_38455527_pos_301021	-0.0639861
chr1_61442793_61442811_pos_18059	-0.0639867
chr20_19974644_19974662_pos_288388	-0.0639869
chr22_32812094_32812112_pos_308301	-0.0639883
chr8_60923626_60923644_pos_478037	-0.0639883
chr11_68399278_68399296_pos_96808	-0.0639885
chr2_28312084_28312102_pos_246999	-0.0639885
chr1_88060854_88060872_pos_22770	-0.0639893
chr10_102779680_102779698_pos_76372	-0.0639894
chr3_107208334_107208352_pos_333035	-0.0639905
chr1_228978584_228978602_pos_46846	-0.0639912
chr13_50588516_50588534_pos_142428	-0.0639918
chr11_44774464_44774482_pos_92430	-0.0639931
chr2_88176820_88176838_pos_260136	-0.0639932
chr16_58122155_58122173_pos_192080	-0.0639936
chr1_16227136_16227154_pos_5492	-0.0639968
chr14_105091744_105091762_pos_164127	-0.0639974
chr11_68481054_68481072_pos_96881	-0.0639976
chr14_76716143_76716161_pos_159536	-0.0639977
chr3_66047742_66047760_pos_328461	-0.0639983
chr16_87436142_87436160_pos_197666	-0.0639994
chr2_207504578_207504596_pos_277211	-0.0639994
chr1_16387532_16387550_pos_5557	-0.0639998
chr13_59343466_59343484_pos_143072	-0.0640005
chr14_32560836_32560854_pos_150576	-0.0640007
chr5_126919953_126919971_pos_393876	-0.0640018
chr11_2450078_2450096_pos_84414	-0.0640026
chr5_139669954_139669972_pos_396687	-0.0640026
chr4_15717352_15717370_pos_353771	-0.0640031
chrX_13081835_13081853_pos_512924	-0.0640032
chr10_21363395_21363413_pos_57492	-0.0640042
chr17_44787032_44787050_pos_209167	-0.0640073
chr3_133376934_133376952_pos_339362	-0.0640081
chr11_3160586_3160604_pos_84823	-0.0640089
chr13_110221584_110221602_pos_147322	-0.0640096
chr5_56460336_56460354_pos_382671	-0.06401
chr2_37657262_37657280_pos_249743	-0.064011
chr20_53736624_53736642_pos_295599	-0.0640111
chr17_47805468_47805486_pos_209991	-0.0640124
chr17_70171342_70171360_pos_215418	-0.0640138
chr16_15858854_15858872_pos_187652	-0.0640163
chr1_94754810_94754828_pos_24384	-0.0640192
chr9_13606495_13606513_pos_492383	-0.064022
chr19_38676679_38676697_pos_238121	-0.064023
chr1_201309758_201309776_pos_38081	-0.0640231
chr8_133150701_133150719_pos_488426	-0.0640231
chr17_18994726_18994744_pos_204285	-0.0640249
chr2_160425668_160425686_pos_269771	-0.0640254
chr8_2126206_2126224_pos_466499	-0.0640273
chr14_99571566_99571584_pos_162483	-0.0640294
chr17_43359858_43359876_pos_208396	-0.0640318
chr6_37134780_37134798_pos_419834	-0.0640336
chr12_2616232_2616250_pos_111647	-0.0640339
chr6_150766810_150766828_pos_436920	-0.0640339
chr11_46947528_46947546_pos_93428	-0.0640343
chr6_55868984_55869002_pos_423713	-0.0640348
chr5_57862537_57862555_pos_383267	-0.0640362
chr10_13778082_13778100_pos_55697	-0.0640366
chr6_40719822_40719840_pos_420526	-0.0640374
chr3_53163594_53163612_pos_325609	-0.0640387
chr20_32429173_32429191_pos_289741	-0.064039
chr1_3346002_3346020_pos_845	-0.0640401
chr1_170415906_170415924_pos_33392	-0.0640405
chr15_68790060_68790078_pos_175058	-0.0640413
chr16_16150506_16150524_pos_187775	-0.0640416
chr18_78527384_78527402_pos_231675	-0.064044
chr12_43333552_43333570_pos_117979	-0.0640452
chr10_91621595_91621613_pos_73367	-0.0640482
chr1_147762704_147762722_pos_28801	-0.0640484
chr3_194322214_194322232_pos_349852	-0.0640497
chr14_99531683_99531701_pos_162447	-0.0640502
chr2_48851320_48851338_pos_254218	-0.0640514
chr8_141239506_141239524_pos_489939	-0.0640515
chr9_133918342_133918360_pos_511192	-0.0640519
chr11_1820600_1820618_pos_84195	-0.0640526
chr11_34343343_34343361_pos_91327	-0.0640526
chr9_99732818_99732836_pos_502256	-0.0640527
chr2_63581346_63581364_pos_256054	-0.0640532
chr5_115843995_115844013_pos_391768	-0.0640543
chr3_72246890_72246908_pos_330512	-0.0640548
chr11_27202058_27202076_pos_90148	-0.064055
chr1_198201234_198201252_pos_37694	-0.0640563
chr20_32432480_32432498_pos_289750	-0.0640574
chr5_964060_964078_pos_376338	-0.0640594
chrX_149314286_149314304_pos_518907	-0.0640598
chr7_141674522_141674540_pos_464484	-0.0640621
chr9_106860766_106860784_pos_502778	-0.0640621
chr1_160244323_160244341_pos_30982	-0.0640626
chr1_116951706_116951724_pos_27903	-0.064063
chr8_38948500_38948518_pos_475161	-0.0640637
chr10_97575056_97575074_pos_75001	-0.0640644
chr5_81857288_81857306_pos_387847	-0.0640646
chr21_31895420_31895438_pos_299413	-0.0640656
chr7_40200858_40200876_pos_450317	-0.0640667
chr3_123381483_123381501_pos_335968	-0.0640668
chr1_231920390_231920408_pos_48083	-0.0640669
chr12_104958784_104958802_pos_128208	-0.0640684
chr16_54936662_54936680_pos_191173	-0.0640684
chr17_562458_562476_pos_198593	-0.0640684
chr6_127463272_127463290_pos_431563	-0.0640688
chr18_45014274_45014292_pos_226623	-0.06407
chr5_142508598_142508616_pos_397779	-0.0640703
chr2_221080730_221080748_pos_280146	-0.0640704
chr12_15157418_15157436_pos_114730	-0.064071
chr4_128279744_128279762_pos_366325	-0.0640711
chr7_137151946_137151964_pos_463381	-0.0640712
chr11_63923618_63923636_pos_95397	-0.0640727
chr15_71200239_71200257_pos_175864	-0.0640773
chr2_168595094_168595112_pos_271048	-0.0640783
chr12_94207684_94207702_pos_126659	-0.0640789
chr5_42621342_42621360_pos_381216	-0.0640813
chr3_50607532_50607550_pos_325001	-0.0640828
chr11_122137219_122137237_pos_106302	-0.0640829
chr17_78961080_78961098_pos_218214	-0.0640836
chr5_75653024_75653042_pos_386593	-0.0640839
chr7_22442818_22442836_pos_446050	-0.064084
chr5_134146090_134146108_pos_394980	-0.0640841
chr6_148346710_148346728_pos_436041	-0.0640849
chr17_82845548_82845566_pos_219387	-0.0640857
chr12_42585008_42585026_pos_117719	-0.0640872
chr9_642826_642844_pos_490792	-0.064089
chr2_190641736_190641754_pos_274327	-0.0640905
chr14_67940965_67940983_pos_155882	-0.064093
chr5_68266832_68266850_pos_385458	-0.0640943
chr2_19354119_19354137_pos_245183	-0.0640953
chrX_19566718_19566736_pos_513491	-0.0640953
chr9_2809360_2809378_pos_491344	-0.0640954
chr9_99445270_99445288_pos_502216	-0.0640955
chr21_32521083_32521101_pos_299633	-0.0640957
chrX_16607670_16607688_pos_513295	-0.0640973
chr10_122490449_122490467_pos_81693	-0.064098
chr8_128430147_128430165_pos_487369	-0.0640984
chr9_131302610_131302628_pos_510131	-0.0640985
chr20_6440108_6440126_pos_286385	-0.0640991
chr1_183236684_183236702_pos_35922	-0.0640993
chr3_52484022_52484040_pos_325459	-0.0640996
chr19_18746858_18746876_pos_236729	-0.064101
chr12_124026876_124026894_pos_133892	-0.0641021
chr16_70695898_70695916_pos_193928	-0.0641025
chr2_228319951_228319969_pos_281245	-0.064103
chr3_52017822_52017840_pos_325160	-0.0641034
chr10_3810338_3810356_pos_53006	-0.0641052
chr16_87052722_87052740_pos_197499	-0.0641064
chr22_27214564_27214582_pos_306387	-0.0641075
chr6_105993244_105993262_pos_427341	-0.0641079
chr1_205592074_205592092_pos_40700	-0.06411
chr2_9594828_9594846_pos_243076	-0.0641113
chr2_159516280_159516298_pos_269329	-0.0641117
chr5_36669092_36669110_pos_380202	-0.0641125
chr1_185559974_185559992_pos_37075	-0.0641131
chr2_8529157_8529175_pos_242488	-0.0641131
chr10_80137226_80137244_pos_70754	-0.0641133
chr1_21338782_21338800_pos_6531	-0.0641139
chr10_109884516_109884534_pos_77391	-0.0641144
chr6_19790698_19790716_pos_415565	-0.0641144
chrX_72018829_72018847_pos_516857	-0.0641152
chr2_216827586_216827604_pos_278319	-0.0641153
chr1_182349004_182349022_pos_35641	-0.0641155
chr15_37081756_37081774_pos_166432	-0.064118
chr18_74255814_74255832_pos_230867	-0.0641186
chr11_4184833_4184851_pos_84980	-0.0641193
chr3_149589184_149589202_pos_341667	-0.0641196
chr6_108582876_108582894_pos_427814	-0.0641197
chr15_51981690_51981708_pos_169537	-0.0641205
chr5_23027418_23027436_pos_379072	-0.0641212
chr1_167632472_167632490_pos_32546	-0.0641237
chr6_163963650_163963668_pos_440593	-0.0641239
chr7_99139222_99139240_pos_457102	-0.0641256
chr12_114402146_114402164_pos_131349	-0.064126
chr5_57841846_57841864_pos_383243	-0.064126
chr15_75760602_75760620_pos_177554	-0.0641279
chr7_95629377_95629395_pos_456785	-0.064128
chr5_71769514_71769532_pos_385632	-0.0641283
chr13_101624170_101624188_pos_146331	-0.0641284
chrX_116283064_116283082_pos_517731	-0.064129
chr2_96205076_96205094_pos_260348	-0.0641294
chr19_3428898_3428916_pos_232979	-0.0641311
chr3_157084326_157084344_pos_342948	-0.0641312
chr4_102504596_102504614_pos_363108	-0.0641313
chr15_42608362_42608380_pos_168136	-0.0641333
chr8_15723270_15723288_pos_469429	-0.0641335
chr2_207143944_207143962_pos_277031	-0.0641336
chr1_150260178_150260196_pos_29071	-0.0641339
chr21_45556195_45556213_pos_303267	-0.0641343
chr2_12720362_12720380_pos_243982	-0.0641348
chr3_58387112_58387130_pos_326809	-0.064135
chr13_110341556_110341574_pos_147619	-0.0641356
chr9_37324572_37324590_pos_495517	-0.0641356
chr8_11642630_11642648_pos_467979	-0.0641364
chr2_40433032_40433050_pos_250825	-0.0641396
chr22_19218577_19218595_pos_304412	-0.0641398
chr2_128736886_128736904_pos_265652	-0.0641406
chr2_223537268_223537286_pos_280570	-0.0641423
chr5_87138416_87138434_pos_388436	-0.0641423
chr19_18428562_18428580_pos_236517	-0.0641437
chr6_38567748_38567766_pos_420299	-0.064144
chr11_45655432_45655450_pos_92871	-0.0641465
chr5_131610566_131610584_pos_394488	-0.0641469
chr1_203290533_203290551_pos_39466	-0.064147
chr21_16427140_16427158_pos_298158	-0.0641483
chr3_8660828_8660846_pos_314975	-0.0641496
chr2_144390110_144390128_pos_267181	-0.0641499
chr9_96218328_96218346_pos_501459	-0.0641505
chr1_9435274_9435292_pos_2839	-0.0641513
chr7_28107979_28107997_pos_447362	-0.0641538
chr1_15706816_15706834_pos_5044	-0.064154
chr5_149489420_149489438_pos_400392	-0.064154
chr7_126493818_126493836_pos_460474	-0.0641561
chr12_110931854_110931872_pos_130690	-0.0641566
chr15_92160760_92160778_pos_181881	-0.0641571
chr10_79192172_79192190_pos_70270	-0.0641578
chr5_133977252_133977270_pos_394889	-0.0641578
chr9_131310952_131310970_pos_510135	-0.0641589
chr9_68739829_68739847_pos_496292	-0.06416
chr17_9838206_9838224_pos_201934	-0.0641603
chr11_75031488_75031506_pos_98417	-0.0641604
chr8_133391320_133391338_pos_488583	-0.0641616
chr3_194823404_194823422_pos_350166	-0.0641628
chr12_1971156_1971174_pos_110915	-0.0641635
chr4_122798307_122798325_pos_365316	-0.0641646
chr1_158020498_158020516_pos_30739	-0.0641647
chr2_167133306_167133324_pos_270624	-0.0641666
chr2_205770118_205770136_pos_276795	-0.0641667
chr2_18515568_18515586_pos_244935	-0.0641677
chr6_134482906_134482924_pos_432651	-0.0641704
chr10_50374012_50374030_pos_63177	-0.0641726
chr12_47741580_47741598_pos_119019	-0.0641726
chr10_119258144_119258162_pos_80503	-0.0641747
chr17_38693940_38693958_pos_206843	-0.0641776
chr11_69637558_69637576_pos_97350	-0.0641777
chr11_77548390_77548408_pos_99388	-0.0641778
chr5_111589390_111589408_pos_390745	-0.0641784
chr10_71005854_71005872_pos_66642	-0.0641785
chr3_157137272_157137290_pos_343105	-0.064179
chr8_133559774_133559792_pos_488795	-0.0641799
chr2_144404072_144404090_pos_267199	-0.0641803
chrX_39642360_39642378_pos_514406	-0.0641803
chr8_39039596_39039614_pos_475239	-0.064181
chr3_40780963_40780981_pos_322186	-0.064183
chr3_16897486_16897504_pos_317705	-0.0641836
chr4_128732744_128732762_pos_366629	-0.0641838
chr11_16080804_16080822_pos_88404	-0.064184
chr7_129862076_129862094_pos_460967	-0.0641851
chr13_41564205_41564223_pos_140144	-0.0641852
chr4_156598270_156598288_pos_371200	-0.0641864
chr6_2804490_2804508_pos_409407	-0.0641868
chr6_157036504_157036522_pos_438241	-0.0641894
chr8_11580558_11580576_pos_467825	-0.0641897
chr3_14624764_14624782_pos_316898	-0.0641903
chr12_120317077_120317095_pos_132684	-0.0641911
chr12_104855771_104855789_pos_128178	-0.0641913
chr6_20873960_20873978_pos_415800	-0.0641924
chr13_29514226_29514244_pos_137271	-0.0641926
chr12_124500718_124500736_pos_134169	-0.064193
chr9_35904200_35904218_pos_495321	-0.0641941
chr18_76349269_76349287_pos_231349	-0.0641954
chr3_172204210_172204228_pos_345219	-0.0641969
chr17_50116014_50116032_pos_210731	-0.064197
chr10_7697429_7697447_pos_54329	-0.0641979
chr3_186827619_186827637_pos_347566	-0.0641983
chr2_203685428_203685446_pos_276232	-0.0642011
chr8_122673714_122673732_pos_484928	-0.0642015
chr21_35203494_35203512_pos_300361	-0.0642018
chr4_124157656_124157674_pos_365920	-0.0642022
chr3_8560890_8560908_pos_314911	-0.0642028
chr5_113213423_113213441_pos_391363	-0.0642028
chrX_24397222_24397240_pos_513882	-0.0642031
chr5_58891824_58891842_pos_383506	-0.0642045
chr19_2496086_2496104_pos_232501	-0.0642046
chr2_109495438_109495456_pos_263558	-0.0642054
chr13_98315898_98315916_pos_145784	-0.0642063
chr3_13485222_13485240_pos_316555	-0.0642079
chr7_44398690_44398708_pos_451259	-0.0642082
chr2_20642564_20642582_pos_245654	-0.0642091
chr7_151700036_151700054_pos_465510	-0.0642093
chr3_71262888_71262906_pos_330162	-0.0642122
chr9_84323942_84323960_pos_498385	-0.0642136
chr13_48746996_48747014_pos_141890	-0.0642145
chr8_19182960_19182978_pos_470368	-0.0642145
chr14_74595127_74595145_pos_158739	-0.064215
chr18_22186587_22186605_pos_222720	-0.0642155
chr1_41502608_41502626_pos_12589	-0.0642157
chr18_57809178_57809196_pos_229118	-0.0642164
chr22_38172914_38172932_pos_310460	-0.0642169
chr4_184776388_184776406_pos_374771	-0.0642176
chr9_38051986_38052004_pos_495827	-0.0642179
chr1_198930222_198930240_pos_37825	-0.0642182
chr22_43197480_43197498_pos_312499	-0.0642204
chr15_24848402_24848420_pos_164381	-0.0642209
chr8_18753856_18753874_pos_470079	-0.0642219
chr21_33362349_33362367_pos_299775	-0.0642226
chr7_2100460_2100478_pos_442745	-0.0642226
chr9_37998084_37998102_pos_495713	-0.0642226
chr12_12747758_12747776_pos_114287	-0.0642234
chr10_4043958_4043976_pos_53212	-0.0642262
chr4_52250211_52250229_pos_357415	-0.0642274
chr11_30196148_30196166_pos_90493	-0.0642276
chr4_174217550_174217568_pos_373804	-0.0642285
chr2_173989058_173989076_pos_272047	-0.064229
chr21_37083504_37083522_pos_300637	-0.064229
chr7_26006186_26006204_pos_447060	-0.0642303
chr6_108588802_108588820_pos_427835	-0.0642325
chr2_234885878_234885896_pos_282211	-0.0642334
chr3_45608075_45608093_pos_323669	-0.0642338
chr17_61416890_61416908_pos_213509	-0.064235
chr1_39133296_39133314_pos_11625	-0.0642367
chr10_29823758_29823776_pos_59324	-0.0642371
chr19_1897756_1897774_pos_232300	-0.0642388
chr1_9122191_9122209_pos_2583	-0.0642408
chr17_43525308_43525326_pos_208515	-0.0642412
chr22_30310910_30310928_pos_307655	-0.0642424
chr3_37454940_37454958_pos_320945	-0.0642428
chr10_61994034_61994052_pos_64821	-0.0642429
chr6_89409768_89409786_pos_426180	-0.0642449
chr7_116583334_116583352_pos_459899	-0.0642459
chr6_10749816_10749834_pos_411600	-0.0642461
chr14_68703336_68703354_pos_156806	-0.0642474
chr14_91352270_91352288_pos_161401	-0.0642485
chr14_59255166_59255184_pos_153880	-0.0642488
chr1_100400546_100400564_pos_25061	-0.064249
chr14_22848754_22848772_pos_149219	-0.0642493
chr8_27351994_27352012_pos_472652	-0.0642496
chr8_2051367_2051385_pos_466462	-0.0642505
chr17_12253470_12253488_pos_202225	-0.064251
chr21_37204814_37204832_pos_300656	-0.0642515
chr14_71656600_71656618_pos_157843	-0.064254
chr8_38982734_38982752_pos_475180	-0.064255
chr3_171644448_171644466_pos_344758	-0.0642553
chr21_33301248_33301266_pos_299751	-0.0642554
chr8_9135029_9135047_pos_467224	-0.0642559
chr16_75200926_75200944_pos_194771	-0.0642567
chr11_46977212_46977230_pos_93434	-0.0642575
chr3_172340112_172340130_pos_345368	-0.0642576
chr20_25271052_25271070_pos_289284	-0.0642585
chr16_67773964_67773982_pos_193198	-0.0642605
chr15_60392756_60392774_pos_171157	-0.0642607
chr1_234728396_234728414_pos_49468	-0.0642623
chr18_36420414_36420432_pos_226018	-0.0642652
chr4_112673628_112673646_pos_363924	-0.0642684
chr8_48708504_48708522_pos_476817	-0.0642684
chr3_42032744_42032762_pos_322517	-0.0642687
chr11_69035616_69035634_pos_97061	-0.0642692
chr8_143276790_143276808_pos_490214	-0.0642693
chr7_47191633_47191651_pos_451784	-0.0642703
chr4_54779835_54779853_pos_358286	-0.0642708
chr2_55090822_55090840_pos_254960	-0.0642709
chr3_31188269_31188287_pos_320121	-0.0642727
chr17_21186662_21186680_pos_204716	-0.0642735
chr6_140346102_140346120_pos_434680	-0.0642738
chr20_4161452_4161470_pos_285959	-0.0642739
chr4_54232966_54232984_pos_358222	-0.0642744
chr14_69697058_69697076_pos_157569	-0.0642755
chr15_46280934_46280952_pos_168546	-0.0642757
chr6_105601500_105601518_pos_427303	-0.064279
chr13_51230589_51230607_pos_142621	-0.0642795
chr9_14108245_14108263_pos_492796	-0.0642813
chr8_89760000_89760018_pos_480045	-0.0642818
chr3_64327478_64327496_pos_327637	-0.0642825
chr5_57442346_57442364_pos_383030	-0.0642827
chr9_113957941_113957959_pos_505137	-0.064283
chr9_113499822_113499840_pos_504837	-0.0642841
chr11_96228668_96228686_pos_101651	-0.0642846
chr11_15801777_15801795_pos_88254	-0.0642851
chr6_166613026_166613044_pos_441065	-0.0642863
chr8_27948544_27948562_pos_472825	-0.0642868
chr3_192957532_192957550_pos_349392	-0.0642883
chr17_39099750_39099768_pos_207001	-0.0642885
chr11_65915884_65915902_pos_96286	-0.0642913
chr4_142405632_142405650_pos_368287	-0.0642935
chr10_112954766_112954784_pos_78860	-0.0642936
chr1_230340684_230340702_pos_47404	-0.0642942
chr6_15735918_15735936_pos_413795	-0.0642962
chr8_41159020_41159038_pos_475507	-0.0642986
chr12_50051364_50051382_pos_119784	-0.0642988
chr1_47964124_47964142_pos_14481	-0.0642998
chr11_12099610_12099628_pos_86822	-0.0643001
chr1_43382636_43382654_pos_13374	-0.0643003
chr7_7329560_7329578_pos_444382	-0.0643011
chr5_160133270_160133288_pos_404015	-0.0643018
chr13_110521003_110521021_pos_147883	-0.0643025
chr3_66752036_66752054_pos_328945	-0.0643029
chr16_88464848_88464866_pos_198030	-0.0643042
chr10_70458476_70458494_pos_66388	-0.0643043
chr15_85775546_85775564_pos_180246	-0.0643066
chr18_28132318_28132336_pos_224907	-0.0643068
chr9_38063566_38063584_pos_495874	-0.0643073
chr18_58292916_58292934_pos_229363	-0.064308
chr4_124564260_124564278_pos_366055	-0.0643091
chr9_115494904_115494922_pos_505487	-0.0643097
chr10_114367102_114367120_pos_79558	-0.0643102
chr8_134840992_134841010_pos_489020	-0.0643112
chr18_28110538_28110556_pos_224845	-0.0643119
chr15_77456312_77456330_pos_177838	-0.0643125
chr11_122629196_122629214_pos_106635	-0.0643147
chr3_113288326_113288344_pos_334018	-0.0643151
chr1_229753862_229753880_pos_47047	-0.0643184
chr1_59224242_59224260_pos_16996	-0.0643189
chr14_63893720_63893738_pos_155188	-0.0643199
chr5_124905538_124905556_pos_393301	-0.0643211
chr18_10032558_10032576_pos_221401	-0.0643219
chr11_32396878_32396896_pos_90783	-0.0643223
chr19_57804050_57804068_pos_241518	-0.0643255
chr19_44685424_44685442_pos_239131	-0.0643289
chr2_69154242_69154260_pos_257595	-0.0643306
chr16_23142038_23142056_pos_188621	-0.0643322
chr7_28530363_28530381_pos_447526	-0.0643326
chr3_133106452_133106470_pos_339301	-0.0643334
chr13_110298564_110298582_pos_147490	-0.0643337
chr18_13027538_13027556_pos_221967	-0.064334
chr4_48048034_48048052_pos_357137	-0.0643347
chr17_4313726_4313744_pos_200640	-0.0643361
chr6_35023714_35023732_pos_418561	-0.0643362
chr18_3218258_3218276_pos_220130	-0.0643366
chr11_75328978_75328996_pos_98521	-0.064337
chr10_75234221_75234239_pos_68388	-0.0643383
chr17_1495540_1495558_pos_199242	-0.0643383
chr8_11684354_11684372_pos_468098	-0.0643384
chr10_104300150_104300168_pos_77185	-0.0643391
chr10_90918368_90918386_pos_72739	-0.0643395
chr6_148760196_148760214_pos_436239	-0.06434
chr2_134412184_134412202_pos_266546	-0.0643401
chr2_190974786_190974804_pos_274491	-0.0643406
chr20_38373594_38373612_pos_291822	-0.0643407
chr16_27793396_27793414_pos_189284	-0.064342
chr20_1942279_1942297_pos_285522	-0.0643431
chr11_78786130_78786148_pos_99684	-0.0643452
chr2_46561968_46561986_pos_253386	-0.0643465
chr17_62653482_62653500_pos_213566	-0.0643479
chr2_173078374_173078392_pos_271799	-0.0643484
chr8_127811558_127811576_pos_487084	-0.064351
chr10_100994174_100994192_pos_75652	-0.0643517
chr18_13374996_13375014_pos_222165	-0.0643517
chr20_5835708_5835726_pos_286300	-0.0643524
chr6_17297891_17297909_pos_414910	-0.0643537
chr9_76257338_76257356_pos_497671	-0.0643545
chr12_70723880_70723898_pos_123562	-0.0643549
chr5_77333982_77334000_pos_386842	-0.0643549
chr12_646004_646022_pos_110375	-0.0643553
chr13_110092925_110092943_pos_147196	-0.0643558
chr15_89828955_89828973_pos_180797	-0.0643577
chr2_88737200_88737218_pos_260222	-0.064358
chr9_127634288_127634306_pos_508438	-0.06436
chr12_94690278_94690296_pos_126809	-0.0643609
chr15_71599708_71599726_pos_176186	-0.0643611
chr9_129569833_129569851_pos_509244	-0.0643616
chr5_149471858_149471876_pos_400372	-0.064362
chr4_139266836_139266854_pos_367070	-0.064363
chr2_72793764_72793782_pos_258680	-0.0643633
chr9_37938656_37938674_pos_495597	-0.0643642
chr10_90936740_90936758_pos_72822	-0.0643643
chr19_4636322_4636340_pos_233246	-0.0643669
chr1_67688694_67688712_pos_19939	-0.064368
chr10_61994095_61994113_pos_64822	-0.0643694
chr21_15827044_15827062_pos_297987	-0.0643695
chr1_91732872_91732890_pos_23403	-0.0643707
chr5_138972535_138972553_pos_396197	-0.0643739
chr22_21624258_21624276_pos_304897	-0.064374
chr7_25627135_25627153_pos_446811	-0.0643741
chr3_42516572_42516590_pos_322860	-0.0643763
chr21_44985028_44985046_pos_302802	-0.06438
chr15_85413610_85413628_pos_179751	-0.0643805
chr2_128595902_128595920_pos_265641	-0.0643807
chr8_19170592_19170610_pos_470353	-0.0643812
chr4_186718158_186718176_pos_376044	-0.0643813
chr5_141703302_141703320_pos_397352	-0.0643822
chr10_35561830_35561848_pos_61548	-0.0643823
chr4_175376514_175376532_pos_373837	-0.0643824
chr1_185646652_185646670_pos_37129	-0.0643832
chr4_168777514_168777532_pos_372621	-0.0643835
chr2_233193984_233194002_pos_281951	-0.0643837
chr6_167442612_167442630_pos_441168	-0.0643846
chrX_69555528_69555546_pos_516660	-0.0643846
chr9_131410170_131410188_pos_510235	-0.0643853
chr16_15829640_15829658_pos_187643	-0.0643857
chr12_47360922_47360940_pos_118956	-0.0643862
chr10_132586368_132586386_pos_83739	-0.0643863
chr11_35682945_35682963_pos_91615	-0.0643868
chr9_109769454_109769472_pos_503653	-0.0643878
chr19_16250236_16250254_pos_235745	-0.0643882
chr3_38580202_38580220_pos_321767	-0.0643891
chr6_118555819_118555837_pos_430292	-0.0643901
chr6_165574650_165574668_pos_440810	-0.0643909
chr2_189407799_189407817_pos_274021	-0.0643912
chr3_133868640_133868658_pos_339453	-0.0643918
chr1_3350471_3350489_pos_873	-0.064392
chr7_91783458_91783476_pos_456160	-0.0643934
chr2_222743718_222743736_pos_280399	-0.0643951
chr3_37310968_37310986_pos_320922	-0.0643966
chr3_195227282_195227300_pos_350644	-0.0643967
chrX_41381915_41381933_pos_515058	-0.0643967
chr11_117648774_117648792_pos_104710	-0.0643985
chr1_62337124_62337142_pos_18309	-0.0643988
chr11_96101302_96101320_pos_101462	-0.0643992
chr7_23072301_23072319_pos_446222	-0.0643997
chr13_49642234_49642252_pos_142080	-0.0644014
chr4_7886683_7886701_pos_352474	-0.0644015
chr6_107820644_107820662_pos_427705	-0.0644026
chr6_11771040_11771058_pos_412111	-0.0644027
chr3_27623416_27623434_pos_319238	-0.0644041
chr7_22842446_22842464_pos_446148	-0.0644044
chr6_25302777_25302795_pos_416994	-0.0644066
chr7_22934348_22934366_pos_446184	-0.0644074
chr6_30207336_30207354_pos_417556	-0.0644083
chr15_39430162_39430180_pos_166944	-0.0644097
chr2_237689724_237689742_pos_283637	-0.0644104
chr9_14321096_14321114_pos_493102	-0.0644121
chr7_6436501_6436519_pos_444326	-0.064413
chr8_28686489_28686507_pos_472993	-0.0644132
chr11_123457445_123457463_pos_106924	-0.0644154
chr16_4318723_4318741_pos_185853	-0.0644154
chr2_203804486_203804504_pos_276305	-0.0644162
chr2_75019994_75020012_pos_259150	-0.0644164
chr17_45092214_45092232_pos_209402	-0.0644166
chr13_113446162_113446180_pos_148676	-0.064417
chr16_4114277_4114295_pos_185684	-0.0644171
chrX_24425170_24425188_pos_513887	-0.0644178
chr14_54564156_54564174_pos_152622	-0.0644181
chr14_64515173_64515191_pos_155367	-0.0644182
chr15_89728466_89728484_pos_180780	-0.0644187
chr7_826746_826764_pos_442328	-0.0644187
chr3_99647798_99647816_pos_332124	-0.0644188
chr17_57131146_57131164_pos_211818	-0.0644195
chr13_109145743_109145761_pos_146900	-0.0644226
chr15_98799436_98799454_pos_183283	-0.0644228
chr10_60293966_60293984_pos_64241	-0.0644235
chr21_43027120_43027138_pos_302278	-0.0644236
chr5_113246488_113246506_pos_391419	-0.0644238
chr19_18462024_18462042_pos_236549	-0.0644241
chr5_148375930_148375948_pos_399357	-0.0644244
chr13_71864616_71864634_pos_143489	-0.0644258
chr9_110919870_110919888_pos_504300	-0.0644259
chr2_20422842_20422860_pos_245456	-0.0644263
chr16_23393208_23393226_pos_188636	-0.0644276
chr8_11572719_11572737_pos_467811	-0.0644281
chr21_33236934_33236952_pos_299728	-0.0644284
chr16_73096034_73096052_pos_194480	-0.0644285
chr5_171644676_171644694_pos_405403	-0.0644296
chr17_8468296_8468314_pos_201374	-0.0644303
chr20_63455198_63455216_pos_297569	-0.0644312
chr18_22164726_22164744_pos_222588	-0.0644313
chr8_140621354_140621372_pos_489540	-0.0644317
chr4_153523410_153523428_pos_370835	-0.0644329
chr13_75404454_75404472_pos_143934	-0.0644332
chr2_15703444_15703462_pos_244319	-0.0644333
chr14_69069278_69069296_pos_157283	-0.0644334
chr20_41574008_41574026_pos_292455	-0.0644349
chr10_92240761_92240779_pos_73587	-0.064435
chr5_159049724_159049742_pos_403645	-0.0644351
chr15_62850914_62850932_pos_171995	-0.0644357
chr1_50978012_50978030_pos_14670	-0.0644372
chr6_123519024_123519042_pos_431036	-0.0644395
chr4_77021900_77021918_pos_360500	-0.0644408
chr10_122515124_122515142_pos_81727	-0.0644413
chr2_178860766_178860784_pos_272927	-0.064443
chr10_10830631_10830649_pos_54589	-0.0644455
chr2_20074106_20074124_pos_245405	-0.0644462
chr21_17468129_17468147_pos_298306	-0.0644463
chr1_203296640_203296658_pos_39472	-0.064448
chr12_106835590_106835608_pos_129104	-0.064449
chr12_2039202_2039220_pos_111009	-0.0644496
chr13_97914872_97914890_pos_145661	-0.0644506
chr1_21238422_21238440_pos_6352	-0.0644526
chr3_128735424_128735442_pos_338330	-0.0644549
chr3_192553674_192553692_pos_349161	-0.0644569
chr22_35786553_35786571_pos_309182	-0.064457
chr6_7784736_7784754_pos_411278	-0.0644575
chr8_143512824_143512842_pos_490294	-0.0644577
chr13_99322411_99322429_pos_146228	-0.064458
chr2_38721375_38721393_pos_250206	-0.0644596
chr15_88084134_88084152_pos_180458	-0.0644598
chr7_44177906_44177924_pos_451099	-0.0644599
chr4_168718128_168718146_pos_372535	-0.0644603
chr7_5562186_5562204_pos_443845	-0.0644639
chr16_57799920_57799938_pos_191826	-0.0644663
chr2_33878595_33878613_pos_249062	-0.0644667
chr17_64277980_64277998_pos_214050	-0.0644671
chr17_4007534_4007552_pos_200535	-0.0644685
chr5_39547934_39547952_pos_380766	-0.0644704
chr6_11830690_11830708_pos_412126	-0.0644708
chr17_21282332_21282350_pos_204745	-0.0644722
chr20_17850073_17850091_pos_287832	-0.0644729
chr10_33259238_33259256_pos_60680	-0.0644751
chr9_131334708_131334726_pos_510157	-0.0644751
chr10_13102142_13102160_pos_55502	-0.0644754
chr10_119660046_119660064_pos_80892	-0.0644754
chr1_91652092_91652110_pos_23296	-0.0644759
chr16_21509638_21509656_pos_188445	-0.0644774
chr5_123554918_123554936_pos_392516	-0.0644783
chr14_54771340_54771358_pos_152979	-0.0644792
chr2_202135544_202135562_pos_275950	-0.0644806
chr6_112007532_112007550_pos_429080	-0.0644806
chr17_17099246_17099264_pos_203285	-0.0644817
chr5_180800397_180800415_pos_408525	-0.0644824
chr2_222572796_222572814_pos_280325	-0.0644838
chr5_67214924_67214942_pos_384917	-0.0644841
chr6_46896041_46896059_pos_422643	-0.064485
chr10_67698062_67698080_pos_65703	-0.0644853
chr9_129500478_129500496_pos_509194	-0.0644865
chr3_66410365_66410383_pos_328627	-0.064488
chr5_38532354_38532372_pos_380487	-0.0644891
chr7_43648144_43648162_pos_450902	-0.0644902
chr3_150751938_150751956_pos_342118	-0.0644906
chr2_111033513_111033531_pos_263775	-0.0644917
chr3_119352378_119352396_pos_334718	-0.0644922
chrX_12979030_12979048_pos_512881	-0.0644928
chr2_202379494_202379512_pos_275973	-0.0644931
chr18_22196252_22196270_pos_222822	-0.0644934
chr9_33161844_33161862_pos_494644	-0.0644969
chr9_95033190_95033208_pos_501176	-0.0644972
chr6_143115950_143115968_pos_435165	-0.0644985
chr20_9032166_9032184_pos_286676	-0.0644988
chr12_3206060_3206078_pos_112072	-0.0644989
chr7_22935468_22935486_pos_446196	-0.0644995
chr6_5316220_5316238_pos_410279	-0.0645005
chr16_85058276_85058294_pos_196515	-0.0645029
chr6_89435198_89435216_pos_426183	-0.0645031
chr18_25348496_25348514_pos_224465	-0.0645032
chr8_66141553_66141571_pos_478409	-0.0645034
chr7_27459212_27459230_pos_447182	-0.0645038
chr12_89970900_89970918_pos_125098	-0.0645048
chr18_50628576_50628594_pos_228179	-0.064506
chr22_46139172_46139190_pos_313208	-0.0645065
chr5_14446120_14446138_pos_378071	-0.0645069
chr16_72199094_72199112_pos_194082	-0.0645073
chr15_91983918_91983936_pos_181731	-0.0645076
chr3_8399788_8399806_pos_314717	-0.0645091
chrX_17553618_17553636_pos_513350	-0.0645092
chr1_12595266_12595284_pos_4586	-0.0645102
chr12_80186432_80186450_pos_124427	-0.0645107
chr8_13224817_13224835_pos_468927	-0.0645109
chr22_49936055_49936073_pos_313908	-0.064511
chr2_16333388_16333406_pos_244516	-0.0645119
chr15_63474254_63474272_pos_172528	-0.064512
chr4_143392863_143392881_pos_368589	-0.0645128
chr1_113518587_113518605_pos_26825	-0.0645129
chr1_245800018_245800036_pos_51741	-0.0645137
chr16_28572943_28572961_pos_189373	-0.0645144
chr4_75142988_75143006_pos_359703	-0.0645144
chr4_86032132_86032150_pos_361484	-0.0645149
chr12_63941964_63941982_pos_122032	-0.0645152
chr12_70600306_70600324_pos_123494	-0.0645171
chr9_109817942_109817960_pos_503717	-0.0645177
chr16_15522111_15522129_pos_187553	-0.0645204
chr3_52447848_52447866_pos_325403	-0.0645206
chrX_150365427_150365445_pos_518960	-0.064521
chr4_8383709_8383727_pos_352882	-0.0645235
chr5_139668640_139668658_pos_396675	-0.0645245
chr9_37291032_37291050_pos_495508	-0.064525
chr4_142818168_142818186_pos_368347	-0.0645251
chr2_25339184_25339202_pos_246306	-0.0645255
chr6_69138947_69138965_pos_424296	-0.0645255
chr2_179275322_179275340_pos_273065	-0.0645258
chr1_201371192_201371210_pos_38206	-0.0645267
chr1_84797810_84797828_pos_21881	-0.0645271
chr4_151779700_151779718_pos_370222	-0.0645271
chr20_25534000_25534018_pos_289335	-0.0645277
chr2_39439956_39439974_pos_250294	-0.0645281
chr14_75291958_75291976_pos_159064	-0.0645283
chr6_1615546_1615564_pos_408813	-0.0645286
chr6_2449280_2449298_pos_409220	-0.0645286
chr20_31812494_31812512_pos_289530	-0.0645287
chr3_105807946_105807964_pos_332879	-0.064529
chr12_93825556_93825574_pos_126438	-0.0645296
chr4_98469004_98469022_pos_362631	-0.0645304
chr10_122155232_122155250_pos_81437	-0.0645313
chr6_155228170_155228188_pos_437856	-0.0645316
chr12_5035049_5035067_pos_112765	-0.0645323
chr6_159953228_159953246_pos_439220	-0.0645323
chr4_153221464_153221482_pos_370648	-0.0645327
chr5_113256814_113256832_pos_391449	-0.0645328
chr1_111592602_111592620_pos_26257	-0.0645332
chr11_96816728_96816746_pos_101849	-0.0645333
chr2_158745864_158745882_pos_268813	-0.0645344
chr9_130782816_130782834_pos_509743	-0.0645363
chr15_83655955_83655973_pos_179155	-0.0645391
chr9_86772496_86772514_pos_498663	-0.0645395
chr16_17377490_17377508_pos_187852	-0.0645396
chr2_41963731_41963749_pos_251306	-0.06454
chr1_232060254_232060272_pos_48218	-0.064541
chr4_26815352_26815370_pos_355217	-0.0645418
chr11_128894413_128894431_pos_108525	-0.0645428
chr1_150164996_150165014_pos_29021	-0.0645433
chr22_36201866_36201884_pos_309518	-0.0645437
chr5_61319660_61319678_pos_383951	-0.0645461
chr4_38753110_38753128_pos_356134	-0.064547
chr11_123519728_123519746_pos_106973	-0.0645474
chr15_31303248_31303266_pos_165093	-0.0645476
chr16_65773744_65773762_pos_192625	-0.0645478
chr2_64360508_64360526_pos_256290	-0.064548
chr22_21917401_21917419_pos_304986	-0.0645482
chr20_3808386_3808404_pos_285755	-0.0645485
chr2_180985652_180985670_pos_273218	-0.0645492
chr9_34243070_34243088_pos_494863	-0.0645495
chr6_147586222_147586240_pos_435928	-0.0645498
chr2_86284680_86284698_pos_259917	-0.0645503
chr4_105186868_105186886_pos_363338	-0.0645503
chr10_21514821_21514839_pos_57654	-0.0645514
chr5_111821102_111821120_pos_390932	-0.0645515
chr9_129337238_129337256_pos_509075	-0.0645518
chr14_54651862_54651880_pos_152731	-0.0645523
chr1_172288786_172288804_pos_33790	-0.0645526
chr17_58514148_58514166_pos_212632	-0.0645526
chr2_24588512_24588530_pos_246038	-0.0645526
chr2_43084246_43084264_pos_251874	-0.0645542
chr3_186427740_186427758_pos_347534	-0.0645556
chr9_20515397_20515415_pos_494179	-0.0645582
chr14_32449952_32449970_pos_150423	-0.06456
chr1_97508205_97508223_pos_24764	-0.0645605
chr1_203144816_203144834_pos_39417	-0.0645655
chr6_4682622_4682640_pos_410114	-0.0645659
chr2_150644446_150644464_pos_268105	-0.064566
chr4_94399987_94400005_pos_362306	-0.0645664
chr20_38156930_38156948_pos_291675	-0.0645672
chr7_35481916_35481934_pos_449517	-0.0645686
chr10_78974932_78974950_pos_69840	-0.0645688
chr15_90814426_90814444_pos_181250	-0.0645688
chr9_6220199_6220217_pos_491813	-0.0645689
chr5_77180674_77180692_pos_386816	-0.0645698
chr3_190109180_190109198_pos_348965	-0.0645704
chr15_92889869_92889887_pos_182087	-0.0645713
chrX_69128750_69128768_pos_516526	-0.0645713
chr2_20379345_20379363_pos_245448	-0.0645716
chr5_88881036_88881054_pos_388681	-0.0645718
chr8_41773602_41773620_pos_475808	-0.0645736
chr3_81790438_81790456_pos_331537	-0.0645759
chr2_196291830_196291848_pos_274963	-0.0645766
chr17_2172338_2172356_pos_199888	-0.0645771
chr22_41491044_41491062_pos_311637	-0.0645771
chr7_74294614_74294632_pos_454502	-0.0645772
chr6_1617692_1617710_pos_408835	-0.0645782
chr6_75215382_75215400_pos_424724	-0.0645805
chr12_58203396_58203414_pos_121574	-0.0645813
chr2_126776578_126776596_pos_265184	-0.0645822
chr15_70165584_70165602_pos_175417	-0.0645827
chr19_1361134_1361152_pos_232222	-0.0645832
chr12_93127474_93127492_pos_125879	-0.0645833
chr11_118611066_118611084_pos_105069	-0.064584
chr1_185595530_185595548_pos_37119	-0.0645866
chr3_125047272_125047290_pos_336991	-0.0645866
chr17_19448740_19448758_pos_204430	-0.0645876
chr10_80662758_80662776_pos_70991	-0.0645881
chr3_132556598_132556616_pos_339231	-0.0645924
chr4_7824506_7824524_pos_352355	-0.0645929
chr10_129892961_129892979_pos_83243	-0.0645932
chr17_60941092_60941110_pos_213184	-0.0645942
chr4_23370756_23370774_pos_354227	-0.0645952
chr3_11096822_11096840_pos_315419	-0.0645956
chr2_173990578_173990596_pos_272057	-0.0645982
chr18_9804781_9804799_pos_221244	-0.0645991
chr10_20894181_20894199_pos_57343	-0.064601
chr6_5111565_5111583_pos_410185	-0.0646011
chr8_141418424_141418442_pos_490105	-0.064603
chr12_6072540_6072558_pos_113025	-0.0646035
chr19_50492410_50492428_pos_240966	-0.0646035
chr1_19157637_19157655_pos_5917	-0.0646037
chr6_159473786_159473804_pos_439119	-0.0646043
chr7_35762312_35762330_pos_449676	-0.0646051
chr3_108022262_108022280_pos_333207	-0.0646084
chr7_106217364_106217382_pos_458480	-0.0646093
chr8_61076450_61076468_pos_478134	-0.0646093
chr3_157099502_157099520_pos_342996	-0.0646118
chr1_75203962_75203980_pos_20731	-0.0646145
chr12_570998_571016_pos_110256	-0.0646158
chr8_11697480_11697498_pos_468181	-0.0646159
chr10_36449484_36449502_pos_61741	-0.0646175
chr1_52708448_52708466_pos_14974	-0.0646176
chr9_92386120_92386138_pos_500117	-0.0646186
chr18_22452013_22452031_pos_223248	-0.0646193
chrY_13436114_13436132_pos_519505	-0.0646196
chr16_70703604_70703622_pos_193940	-0.0646201
chr3_5300448_5300466_pos_314661	-0.0646205
chr3_125024369_125024387_pos_336920	-0.0646206
chr10_71041400_71041418_pos_66657	-0.0646208
chr8_81044838_81044856_pos_479751	-0.0646218
chr16_2039777_2039795_pos_185092	-0.0646221
chr15_74654512_74654530_pos_177207	-0.0646229
chr6_44339528_44339546_pos_422093	-0.0646229
chr2_100814496_100814514_pos_261445	-0.0646233
chr10_72174079_72174097_pos_67361	-0.0646237
chr6_41064680_41064698_pos_420703	-0.0646237
chr3_41683864_41683882_pos_322444	-0.0646256
chr15_98800148_98800166_pos_183290	-0.0646257
chr12_108313880_108313898_pos_129287	-0.0646263
chr9_14322928_14322946_pos_493132	-0.0646265
chr12_27626392_27626410_pos_116848	-0.0646267
chr12_93805078_93805096_pos_126377	-0.0646267
chr1_93620966_93620984_pos_23733	-0.064627
chr17_75776768_75776786_pos_216519	-0.0646273
chr9_106860243_106860261_pos_502770	-0.0646281
chr16_65315306_65315324_pos_192518	-0.0646295
chr1_21342823_21342841_pos_6554	-0.0646296
chr19_29694764_29694782_pos_237075	-0.0646296
chr11_48063710_48063728_pos_93854	-0.0646305
chr10_114271538_114271556_pos_79507	-0.0646309
chr12_118055571_118055589_pos_132270	-0.0646309
chr5_32270120_32270138_pos_379475	-0.0646312
chr2_44130516_44130534_pos_252432	-0.064632
chr20_59820958_59820976_pos_296883	-0.064632
chr3_30286076_30286094_pos_319729	-0.0646321
chr17_55430707_55430725_pos_211489	-0.0646331
chr18_25350305_25350323_pos_224489	-0.0646341
chr5_40411402_40411420_pos_380798	-0.0646354
chr17_607898_607916_pos_198624	-0.0646355
chr20_47383168_47383186_pos_293600	-0.0646356
chr15_67883734_67883752_pos_174295	-0.0646361
chr8_103279598_103279616_pos_482918	-0.0646364
chr1_101915729_101915747_pos_25484	-0.0646369
chr12_67941272_67941290_pos_123029	-0.0646378
chr3_30578694_30578712_pos_319911	-0.0646389
chr3_11091374_11091392_pos_315413	-0.0646441
chr17_77392576_77392594_pos_217239	-0.0646447
chr12_39396108_39396126_pos_117545	-0.0646448
chr3_123446310_123446328_pos_336079	-0.064646
chr7_29281898_29281916_pos_447810	-0.0646468
chr4_52261044_52261062_pos_357425	-0.0646471
chr2_1633567_1633585_pos_241647	-0.0646473
chr2_108944740_108944758_pos_263263	-0.0646477
chr1_214105948_214105966_pos_43217	-0.0646479
chr13_39516522_39516540_pos_139507	-0.0646487
chr20_5171229_5171247_pos_286186	-0.0646538
chr11_122358358_122358376_pos_106533	-0.0646549
chr20_32822802_32822820_pos_289997	-0.0646562
chr9_70589130_70589148_pos_497130	-0.0646567
chr6_149196438_149196456_pos_436372	-0.0646569
chr10_125023902_125023920_pos_82341	-0.0646571
chr17_82283336_82283354_pos_219193	-0.0646573
chr11_47792808_47792826_pos_93768	-0.064658
chr2_27763231_27763249_pos_246784	-0.0646584
chr7_666080_666098_pos_442204	-0.0646591
chr3_194867729_194867747_pos_350208	-0.0646607
chr10_91050496_91050514_pos_72935	-0.0646614
chr6_139452602_139452620_pos_434190	-0.0646616
chr18_42196756_42196774_pos_226449	-0.0646634
chr8_141206130_141206148_pos_489916	-0.0646634
chr21_28207900_28207918_pos_298778	-0.0646662
chr12_26029400_26029418_pos_116271	-0.0646667
chr20_6059174_6059192_pos_286356	-0.064667
chr8_48430651_48430669_pos_476610	-0.0646675
chr14_61470662_61470680_pos_154680	-0.064668
chr7_150964894_150964912_pos_464998	-0.064668
chr3_128344190_128344208_pos_338107	-0.064669
chr2_16407519_16407537_pos_244583	-0.0646696
chr16_10617480_10617498_pos_186595	-0.0646698
chr3_65883726_65883744_pos_328300	-0.06467
chr10_132542256_132542274_pos_83700	-0.0646702
chr5_123755604_123755622_pos_392581	-0.0646708
chr4_37932036_37932054_pos_355704	-0.064672
chr6_17474528_17474546_pos_415033	-0.064673
chr3_192572086_192572104_pos_349182	-0.0646731
chr13_57635088_57635106_pos_142977	-0.0646749
chr6_156658178_156658196_pos_438023	-0.0646755
chr10_102779764_102779782_pos_76374	-0.0646758
chr8_41286708_41286726_pos_475568	-0.0646764
chr8_125446984_125447002_pos_486491	-0.0646766
chr15_57683250_57683268_pos_170549	-0.0646781
chr2_160920786_160920804_pos_269977	-0.064679
chr19_17347256_17347274_pos_236220	-0.06468
chr8_102900348_102900366_pos_482804	-0.0646805
chr14_102150969_102150987_pos_163227	-0.0646811
chr9_68740777_68740795_pos_496301	-0.0646822
chr8_22562382_22562400_pos_471264	-0.0646832
chr12_25385200_25385218_pos_116171	-0.0646836
chr13_44396262_44396280_pos_141147	-0.0646852
chr12_118357426_118357444_pos_132320	-0.0646853
chr2_15748864_15748882_pos_244377	-0.0646857
chr20_19975736_19975754_pos_288401	-0.0646862
chr11_64148252_64148270_pos_95523	-0.0646866
chr3_27623508_27623526_pos_319240	-0.0646872
chr6_90195120_90195138_pos_426486	-0.0646885
chr11_16982628_16982646_pos_88888	-0.06469
chr5_113203578_113203596_pos_391335	-0.0646904
chr14_95189840_95189858_pos_162166	-0.0646914
chr12_49868340_49868358_pos_119692	-0.0646929
chr14_48937932_48937950_pos_151359	-0.0646934
chr8_123486782_123486800_pos_485324	-0.0646936
chr1_8663432_8663450_pos_2383	-0.0646941
chr7_35519543_35519561_pos_449548	-0.0646944
chr20_59011452_59011470_pos_296767	-0.0646951
chr5_66844038_66844056_pos_384693	-0.0646958
chr6_15365533_15365551_pos_413561	-0.0646962
chr12_53072328_53072346_pos_120597	-0.0646967
chr6_5026516_5026534_pos_410153	-0.0646975
chr2_32827489_32827507_pos_248454	-0.0646978
chr4_48248188_48248206_pos_357195	-0.0646983
chr14_54692458_54692476_pos_152835	-0.0646998
chr1_201406978_201406996_pos_38247	-0.0647007
chr11_133951872_133951890_pos_109846	-0.0647019
chr19_1841000_1841018_pos_232265	-0.0647027
chr8_13244954_13244972_pos_468953	-0.0647027
chr15_69548952_69548970_pos_175281	-0.0647029
chr20_59011666_59011684_pos_296769	-0.0647034
chr14_85569404_85569422_pos_160392	-0.0647044
chr7_69788299_69788317_pos_453807	-0.0647044
chr5_16147408_16147426_pos_378698	-0.0647055
chr18_31217588_31217606_pos_225037	-0.0647058
chr6_16510984_16511002_pos_414291	-0.0647078
chr2_106117618_106117636_pos_262973	-0.0647086
chr15_28095000_28095018_pos_164668	-0.0647089
chr5_32033191_32033209_pos_379385	-0.0647097
chr3_41110974_41110992_pos_322288	-0.0647104
chr11_12888048_12888066_pos_87759	-0.064711
chr18_75052662_75052680_pos_231156	-0.0647123
chr10_99976278_99976296_pos_75484	-0.0647125
chr12_70994496_70994514_pos_123571	-0.064713
chr6_135936586_135936604_pos_432934	-0.0647159
chr12_48780132_48780150_pos_119332	-0.0647162
chr18_2998282_2998300_pos_219967	-0.0647166
chr8_20786190_20786208_pos_470820	-0.0647167
chr9_110886917_110886935_pos_504274	-0.0647171
chr4_118746818_118746836_pos_364471	-0.0647172
chr4_173509502_173509520_pos_373219	-0.0647181
chr3_37946142_37946160_pos_321503	-0.0647182
chr5_42840520_42840538_pos_381240	-0.0647183
chr5_122493046_122493064_pos_392339	-0.0647183
chr11_69463689_69463707_pos_97281	-0.0647192
chr1_94245993_94246011_pos_24108	-0.0647195
chr10_110216487_110216505_pos_77763	-0.0647196
chr10_63085208_63085226_pos_65180	-0.0647197
chr18_74454768_74454786_pos_230960	-0.0647204
chr6_93105214_93105232_pos_426825	-0.0647205
chr9_7981633_7981651_pos_492007	-0.0647208
chr1_244965050_244965068_pos_51272	-0.0647224
chr2_127985968_127985986_pos_265426	-0.0647243
chr20_44602146_44602164_pos_292963	-0.0647243
chr6_136051274_136051292_pos_432985	-0.0647246
chr2_135961514_135961532_pos_266809	-0.064725
chr14_51922753_51922771_pos_152000	-0.0647257
chr2_145007601_145007619_pos_267706	-0.0647259
chrX_154732005_154732023_pos_519438	-0.0647299
chr17_82236750_82236768_pos_219145	-0.0647305
chr22_37750106_37750124_pos_310259	-0.0647321
chr22_17992024_17992042_pos_304287	-0.0647326
chr19_4609958_4609976_pos_233235	-0.0647345
chr3_32421532_32421550_pos_320336	-0.0647347
chr1_85316389_85316407_pos_22118	-0.0647366
chr14_75866808_75866826_pos_159346	-0.0647368
chr5_36655492_36655510_pos_380195	-0.0647383
chr6_16243475_16243493_pos_413947	-0.0647386
chr2_108561356_108561374_pos_263109	-0.064739
chr10_14578372_14578390_pos_55948	-0.0647409
chr11_8063720_8063738_pos_85305	-0.0647434
chr16_12321542_12321560_pos_187208	-0.0647434
chr19_44849221_44849239_pos_239266	-0.0647456
chr14_89180317_89180335_pos_160546	-0.064746
chr12_20473436_20473454_pos_115638	-0.0647468
chr6_56938950_56938968_pos_424213	-0.0647476
chr4_85741440_85741458_pos_361421	-0.0647494
chr3_115667106_115667124_pos_334475	-0.0647496
chr18_5515585_5515603_pos_220294	-0.0647499
chr21_43278054_43278072_pos_302322	-0.064751
chr6_56692918_56692936_pos_424009	-0.0647511
chr14_61588439_61588457_pos_154947	-0.0647529
chrX_123963306_123963324_pos_517985	-0.0647533
chr1_160330282_160330300_pos_30988	-0.0647535
chr2_112301484_112301502_pos_264017	-0.0647535
chr17_18248396_18248414_pos_204251	-0.0647546
chr3_140187127_140187145_pos_340276	-0.064755
chr4_61204814_61204832_pos_359043	-0.0647551
chr17_17031344_17031362_pos_203212	-0.0647552
chr15_78005130_78005148_pos_178119	-0.0647564
chr8_73423237_73423255_pos_478929	-0.0647574
chr13_32246670_32246688_pos_138185	-0.064758
chr1_33367878_33367896_pos_10710	-0.0647581
chr9_130733214_130733232_pos_509722	-0.0647592
chrX_69279202_69279220_pos_516609	-0.064761
chr1_244730680_244730698_pos_51199	-0.0647619
chr22_36451942_36451960_pos_309923	-0.0647626
chr6_34530004_34530022_pos_418354	-0.0647628
chr1_86712686_86712704_pos_22477	-0.064763
chr4_24777908_24777926_pos_354760	-0.064763
chr1_237007642_237007660_pos_50506	-0.0647643
chr3_195067740_195067758_pos_350385	-0.0647684
chr6_127115114_127115132_pos_431558	-0.0647699
chr10_119317550_119317568_pos_80618	-0.0647707
chr4_169266162_169266180_pos_372930	-0.0647707
chr18_58592706_58592724_pos_229564	-0.0647713
chr16_67552244_67552262_pos_193154	-0.0647718
chr7_132431008_132431026_pos_462086	-0.0647718
chr3_42064443_42064461_pos_322636	-0.064772
chr6_125752656_125752674_pos_431408	-0.0647721
chr10_6192518_6192536_pos_54082	-0.0647722
chr13_50132373_50132391_pos_142240	-0.0647745
chr7_117959829_117959847_pos_460063	-0.0647754
chr2_66489679_66489697_pos_256990	-0.0647757
chr16_84075168_84075186_pos_196159	-0.0647766
chr14_68365187_68365205_pos_156203	-0.0647767
chr6_140270488_140270506_pos_434650	-0.064777
chr14_75401566_75401584_pos_159121	-0.0647776
chr15_38069934_38069952_pos_166646	-0.0647781
chr11_102216838_102216856_pos_102188	-0.0647782
chr1_8004950_8004968_pos_1803	-0.0647805
chr1_15717578_15717596_pos_5067	-0.0647807
chr5_57437152_57437170_pos_383019	-0.0647808
chr10_31933026_31933044_pos_60304	-0.0647809
chr17_56596914_56596932_pos_211628	-0.0647811
chr3_132556754_132556772_pos_339234	-0.0647827
chr6_150755352_150755370_pos_436896	-0.064785
chr19_37008289_37008307_pos_237753	-0.0647861
chr21_26570230_26570248_pos_298576	-0.0647872
chr2_27293628_27293646_pos_246697	-0.0647881
chr2_232668038_232668056_pos_281896	-0.0647884
chr8_41654000_41654018_pos_475722	-0.0647889
chr3_188347914_188347932_pos_348553	-0.06479
chr1_63829398_63829416_pos_18604	-0.0647916
chr10_118966878_118966896_pos_80373	-0.0647922
chr15_98874014_98874032_pos_183357	-0.064793
chr8_61013787_61013805_pos_478070	-0.0647938
chr2_160428920_160428938_pos_269787	-0.0647941
chr16_58047771_58047789_pos_191962	-0.0647977
chr10_47326898_47326916_pos_62740	-0.0647986
chr22_21698795_21698813_pos_304914	-0.0647989
chr20_53960067_53960085_pos_295781	-0.0648013
chr12_65500670_65500688_pos_122411	-0.0648026
chr10_61974816_61974834_pos_64778	-0.0648035
chr20_10911426_10911444_pos_287231	-0.0648039
chr3_139534659_139534677_pos_340233	-0.0648042
chr12_27583350_27583368_pos_116814	-0.0648043
chr5_200450_200468_pos_376217	-0.0648059
chr2_219521702_219521720_pos_279701	-0.0648078
chr18_22464869_22464887_pos_223341	-0.0648087
chr12_124713716_124713734_pos_134503	-0.0648089
chr18_354102_354120_pos_219562	-0.0648089
chr12_120257544_120257562_pos_132653	-0.0648099
chr1_176694999_176695017_pos_34466	-0.0648114
chr2_17813604_17813622_pos_244844	-0.0648117
chr1_119675732_119675750_pos_28242	-0.0648122
chr8_11716082_11716100_pos_468316	-0.0648128
chr6_105200302_105200320_pos_427075	-0.064813
chr11_128463510_128463528_pos_108112	-0.0648167
chr5_139190230_139190248_pos_396353	-0.0648194
chr3_40878386_40878404_pos_322209	-0.0648211
chr8_11713871_11713889_pos_468293	-0.0648224
chr5_168314974_168314992_pos_404416	-0.0648231
chr8_59082984_59083002_pos_477785	-0.0648236
chr14_75877000_75877018_pos_159367	-0.0648248
chr1_217135652_217135670_pos_43938	-0.064826
chr22_36343724_36343742_pos_309679	-0.0648271
chr1_147892826_147892844_pos_28873	-0.0648288
chr1_145979080_145979098_pos_28487	-0.0648319
chr17_19704046_19704064_pos_204503	-0.0648334
chr6_121439875_121439893_pos_430632	-0.0648335
chr21_39023142_39023160_pos_301393	-0.0648339
chr9_91900279_91900297_pos_500029	-0.0648348
chr1_15337856_15337874_pos_4938	-0.0648349
chr8_27404768_27404786_pos_472663	-0.0648354
chr15_81752436_81752454_pos_178942	-0.0648362
chrX_40934172_40934190_pos_515020	-0.0648365
chr20_41334872_41334890_pos_292346	-0.0648377
chr14_52927032_52927050_pos_152318	-0.0648391
chr3_194823516_194823534_pos_350169	-0.0648398
chr11_68928044_68928062_pos_97016	-0.064841
chr2_136863622_136863640_pos_266897	-0.0648419
chr3_197345530_197345548_pos_350989	-0.0648426
chr11_62543582_62543600_pos_95146	-0.0648436
chr10_124628458_124628476_pos_81944	-0.0648444
chr17_44921612_44921630_pos_209270	-0.0648456
chr2_171347268_171347286_pos_271379	-0.0648469
chr5_34520161_34520179_pos_379844	-0.0648483
chr16_24737568_24737586_pos_188811	-0.0648485
chr3_115518518_115518536_pos_334444	-0.0648495
chr1_10532520_10532538_pos_3229	-0.0648508
chr8_37897945_37897963_pos_474630	-0.0648509
chr16_73037571_73037589_pos_194314	-0.0648513
chr5_171893554_171893572_pos_405560	-0.0648544
chr2_227038900_227038918_pos_281107	-0.0648553
chr11_35036131_35036149_pos_91415	-0.0648557
chr5_126982596_126982614_pos_393936	-0.0648565
chr12_50926728_50926746_pos_120022	-0.0648573
chr12_119208822_119208840_pos_132411	-0.0648576
chr10_132464316_132464334_pos_83613	-0.0648595
chr20_24503840_24503858_pos_289016	-0.0648598
chr4_25087492_25087510_pos_354857	-0.0648598
chr7_23463948_23463966_pos_446357	-0.0648609
chr4_173924774_173924792_pos_373707	-0.0648612
chr1_147598564_147598582_pos_28679	-0.0648613
chr3_61811534_61811552_pos_327162	-0.0648613
chr6_122008745_122008763_pos_430851	-0.0648623
chr5_1877860_1877878_pos_376665	-0.0648628
chr3_149653681_149653699_pos_341790	-0.0648635
chr9_110127560_110127578_pos_504148	-0.064864
chr2_132418792_132418810_pos_265876	-0.0648648
chr2_216974702_216974720_pos_278397	-0.064866
chr4_145736662_145736680_pos_368767	-0.0648669
chr20_19786602_19786620_pos_288212	-0.0648679
chr12_121279546_121279564_pos_132889	-0.0648713
chr5_82107450_82107468_pos_387904	-0.0648717
chr22_37781626_37781644_pos_310289	-0.0648728
chr1_183911612_183911630_pos_36420	-0.0648764
chr17_79020408_79020426_pos_218279	-0.0648766
chr2_99421519_99421537_pos_261047	-0.0648788
chr7_33719183_33719201_pos_448868	-0.0648797
chr6_159602652_159602670_pos_439171	-0.0648799
chr5_150609050_150609068_pos_401298	-0.0648816
chr9_81546870_81546888_pos_498085	-0.0648817
chr9_76257544_76257562_pos_497675	-0.0648832
chr20_36544502_36544520_pos_290998	-0.0648835
chr7_19920566_19920584_pos_445715	-0.0648835
chr8_124068246_124068264_pos_485732	-0.0648846
chr13_40664264_40664282_pos_140022	-0.0648852
chr15_31366010_31366028_pos_165198	-0.0648853
chr5_56819167_56819185_pos_382886	-0.0648855
chr19_16283528_16283546_pos_235768	-0.0648863
chr4_57164171_57164189_pos_358943	-0.0648873
chr9_38048720_38048738_pos_495820	-0.0648888
chr13_110188142_110188160_pos_147284	-0.0648891
chr7_25029540_25029558_pos_446673	-0.0648896
chr3_14375216_14375234_pos_316805	-0.0648898
chr6_71496746_71496764_pos_424449	-0.0648905
chr13_111282670_111282688_pos_148155	-0.0648916
chr8_101501518_101501536_pos_482204	-0.0648918
chr1_220692688_220692706_pos_44719	-0.0648924
chr2_188630224_188630242_pos_273797	-0.0648937
chr1_234744200_234744218_pos_49480	-0.064895
chr14_76715958_76715976_pos_159532	-0.0648961
chr2_217822570_217822588_pos_278854	-0.0648966
chr12_51821040_51821058_pos_120122	-0.064897
chr1_25435292_25435310_pos_7968	-0.0648971
chr17_77555860_77555878_pos_217335	-0.0648972
chr10_89503892_89503910_pos_72489	-0.0648973
chr20_1931686_1931704_pos_285462	-0.0648975
chr3_99873792_99873810_pos_332250	-0.0648986
chrX_47129558_47129576_pos_515411	-0.0649005
chr21_37339138_37339156_pos_300687	-0.064901
chr2_144837014_144837032_pos_267639	-0.0649012
chr9_15155461_15155479_pos_493421	-0.064902
chr11_116853996_116854014_pos_104430	-0.0649022
chr5_126964038_126964056_pos_393902	-0.0649023
chr6_36729419_36729437_pos_419378	-0.064905
chr19_38656622_38656640_pos_237993	-0.0649056
chr6_3264012_3264030_pos_409613	-0.0649059
chr10_31017888_31017906_pos_59889	-0.0649064
chr11_73148266_73148284_pos_97862	-0.0649067
chr7_107609394_107609412_pos_458878	-0.0649093
chr2_21288952_21288970_pos_245737	-0.0649094
chr10_77838100_77838118_pos_69141	-0.0649102
chr1_212453087_212453105_pos_42789	-0.0649106
chr5_112254094_112254112_pos_390989	-0.0649123
chr17_44585526_44585544_pos_209046	-0.0649147
chr3_12406034_12406052_pos_315973	-0.0649149
chr1_15952960_15952978_pos_5207	-0.0649166
chr4_80201980_80201998_pos_360908	-0.0649167
chr4_126569506_126569524_pos_366240	-0.0649193
chr2_159200642_159200660_pos_269260	-0.0649208
chr7_43878146_43878164_pos_450933	-0.0649211
chr1_9135346_9135364_pos_2593	-0.0649218
chr16_48499356_48499374_pos_189966	-0.0649222
chr9_137237296_137237314_pos_512236	-0.0649229
chr3_90011198_90011216_pos_331722	-0.0649239
chr8_26077212_26077230_pos_472205	-0.0649245
chr10_91023172_91023190_pos_72899	-0.0649254
chr3_50602744_50602762_pos_324997	-0.0649259
chr1_235052500_235052518_pos_49894	-0.064926
chr8_19226096_19226114_pos_470393	-0.0649262
chr1_145962086_145962104_pos_28474	-0.0649279
chr14_58815240_58815258_pos_153692	-0.0649282
chr4_121050511_121050529_pos_365091	-0.0649291
chr3_35383876_35383894_pos_320599	-0.0649302
chr11_43994352_43994370_pos_92097	-0.0649312
chr2_170824000_170824018_pos_271355	-0.0649315
chr8_134720455_134720473_pos_488916	-0.0649323
chr20_35884435_35884453_pos_290805	-0.064933
chr1_212074402_212074420_pos_42629	-0.0649347
chr5_154771642_154771660_pos_402476	-0.0649349
chr10_132509328_132509346_pos_83645	-0.0649363
chr1_208184322_208184340_pos_41778	-0.0649368
chr1_31375001_31375019_pos_9939	-0.0649372
chr14_24979374_24979392_pos_149835	-0.064938
chr20_51456798_51456816_pos_295124	-0.0649383
chr4_1873546_1873564_pos_351320	-0.0649389
chr3_17062958_17062976_pos_317827	-0.0649393
chr13_98960650_98960668_pos_146083	-0.06494
chr10_62769799_62769817_pos_65153	-0.0649401
chr9_130825072_130825090_pos_509758	-0.0649401
chr3_14460830_14460848_pos_316843	-0.0649417
chr9_96555724_96555742_pos_501594	-0.0649433
chr13_39571844_39571862_pos_139542	-0.064944
chrX_107850276_107850294_pos_517430	-0.0649443
chr6_16472536_16472554_pos_414247	-0.0649448
chr6_111691462_111691480_pos_428757	-0.0649458
chr11_46099822_46099840_pos_93068	-0.0649461
chr9_13675700_13675718_pos_492439	-0.0649478
chr22_19843673_19843691_pos_304549	-0.0649487
chr7_67022618_67022636_pos_453653	-0.0649506
chr13_23723776_23723794_pos_136015	-0.0649514
chr10_29728572_29728590_pos_59282	-0.0649516
chr11_118619484_118619502_pos_105116	-0.0649516
chr12_116926928_116926946_pos_132070	-0.0649522
chr22_27866122_27866140_pos_306730	-0.0649522
chr6_11202576_11202594_pos_411660	-0.0649525
chr16_14180660_14180678_pos_187337	-0.0649528
chr2_158742230_158742248_pos_268804	-0.0649535
chr3_158713226_158713244_pos_343223	-0.064954
chr15_63075151_63075169_pos_172380	-0.064955
chr1_244213014_244213032_pos_51135	-0.0649554
chr11_12478236_12478254_pos_87321	-0.0649559
chr8_125307410_125307428_pos_486387	-0.0649567
chr11_12685520_12685538_pos_87447	-0.0649592
chr17_48586200_48586218_pos_210213	-0.0649593
chr11_121466292_121466310_pos_106017	-0.0649594
chr21_32094136_32094154_pos_299459	-0.0649599
chr10_79129152_79129170_pos_70061	-0.0649613
chr18_47484336_47484354_pos_227083	-0.0649622
chr20_50372916_50372934_pos_294736	-0.0649633
chr17_8697416_8697434_pos_201603	-0.0649638
chr14_61103910_61103928_pos_154398	-0.064964
chr5_62260110_62260128_pos_384084	-0.0649645
chr2_60055006_60055024_pos_255317	-0.0649646
chr1_6287704_6287722_pos_1142	-0.0649658
chr6_168417808_168417826_pos_441468	-0.0649665
chr11_10326706_10326724_pos_85907	-0.0649687
chr7_664332_664350_pos_442193	-0.0649693
chr12_123908066_123908084_pos_133823	-0.0649695
chr2_33484732_33484750_pos_248960	-0.0649705
chr1_203378718_203378736_pos_39555	-0.0649708
chr1_3366230_3366248_pos_908	-0.0649746
chr6_7116176_7116194_pos_410941	-0.0649746
chr2_28976776_28976794_pos_247363	-0.0649748
chr10_62081186_62081204_pos_64974	-0.0649752
chr10_31757708_31757726_pos_60238	-0.0649753
chr19_14406062_14406080_pos_235385	-0.064976
chr3_197367088_197367106_pos_351022	-0.0649767
chr2_18515112_18515130_pos_244930	-0.0649769
chr6_11365162_11365180_pos_411916	-0.064978
chrX_9659914_9659932_pos_512558	-0.0649801
chr17_81580620_81580638_pos_219025	-0.0649804
chr8_141386936_141386954_pos_490039	-0.0649808
chr15_71080956_71080974_pos_175725	-0.064982
chr21_17540511_17540529_pos_298319	-0.0649824
chr4_141130172_141130190_pos_368002	-0.064984
chr11_22711187_22711205_pos_89995	-0.0649843
chr8_93869908_93869926_pos_480493	-0.0649852
chr2_176004510_176004528_pos_272375	-0.0649853
chr13_110287490_110287508_pos_147481	-0.0649855
chr21_46540280_46540298_pos_303591	-0.0649856
chr8_48515379_48515397_pos_476647	-0.0649884
chr6_56835754_56835772_pos_424160	-0.0649889
chr3_174441420_174441438_pos_345550	-0.0649891
chr2_30194586_30194604_pos_247486	-0.0649898
chr3_15512260_15512278_pos_317172	-0.0649909
chr20_45918556_45918574_pos_293270	-0.0649913
chr1_25700264_25700282_pos_8149	-0.0649915
chr13_108915868_108915886_pos_146863	-0.0649928
chr17_70137822_70137840_pos_215407	-0.0649934
chr6_17259154_17259172_pos_414756	-0.0649944
chr9_133545764_133545782_pos_511018	-0.0649944
chr7_72098874_72098892_pos_454276	-0.0649973
chr15_62899177_62899195_pos_172041	-0.0649977
chr1_117678342_117678360_pos_28080	-0.0649979
chr11_58058434_58058452_pos_94280	-0.0649991
chr2_211901123_211901141_pos_277500	-0.0650043
chr5_45533082_45533100_pos_381470	-0.0650047
chr15_49900832_49900850_pos_169190	-0.0650053
chr5_66814548_66814566_pos_384666	-0.0650054
chr15_99166544_99166562_pos_183603	-0.0650061
chr4_185149594_185149612_pos_374951	-0.0650061
chr7_95629332_95629350_pos_456784	-0.0650075
chr2_136382059_136382077_pos_266876	-0.0650077
chr9_121542327_121542345_pos_506381	-0.0650082
chr16_3160378_3160396_pos_185298	-0.0650109
chr12_114783452_114783470_pos_131601	-0.065011
chr13_23617904_23617922_pos_135967	-0.0650121
chr3_90011447_90011465_pos_331725	-0.0650159
chr6_28982756_28982774_pos_417482	-0.0650173
chr1_31753934_31753952_pos_10213	-0.0650176
chr19_55493352_55493370_pos_241318	-0.0650176
chr15_68589400_68589418_pos_174755	-0.0650185
chr2_150082448_150082466_pos_267975	-0.0650186
chr17_19000927_19000945_pos_204295	-0.0650189
chrX_9340572_9340590_pos_512464	-0.0650191
chr15_66763280_66763298_pos_173670	-0.0650199
chr7_4745118_4745136_pos_443544	-0.0650199
chr5_148446758_148446776_pos_399391	-0.0650201
chr3_16517430_16517448_pos_317533	-0.0650202
chr5_125657754_125657772_pos_393585	-0.0650208
chr2_40346588_40346606_pos_250755	-0.0650216
chr17_15414798_15414816_pos_202844	-0.0650222
chr1_230150788_230150806_pos_47227	-0.0650223
chr6_17291788_17291806_pos_414875	-0.0650224
chr2_46058348_46058366_pos_252872	-0.0650236
chr11_45028682_45028700_pos_92679	-0.0650241
chr19_38837313_38837331_pos_238263	-0.0650251
chr16_16074616_16074634_pos_187760	-0.0650253
chr3_69290256_69290274_pos_329166	-0.0650259
chr7_42108522_42108540_pos_450753	-0.0650264
chr6_56691948_56691966_pos_424001	-0.0650265
chr6_17043004_17043022_pos_414686	-0.0650275
chr2_152403376_152403394_pos_268302	-0.0650278
chr3_149534768_149534786_pos_341563	-0.0650279
chr4_124338088_124338106_pos_365947	-0.0650288
chr5_154473059_154473077_pos_402278	-0.0650292
chr17_27596318_27596336_pos_205087	-0.0650314
chr15_73686138_73686156_pos_176722	-0.065036
chr17_43406188_43406206_pos_208458	-0.0650382
chr5_89437992_89438010_pos_388786	-0.0650384
chr2_237326465_237326483_pos_283273	-0.0650392
chr17_39670844_39670862_pos_207115	-0.0650401
chr11_128505864_128505882_pos_108184	-0.0650402
chr13_33193660_33193678_pos_138494	-0.0650409
chr2_69763086_69763104_pos_257964	-0.0650409
chr16_87381058_87381076_pos_197633	-0.0650432
chr4_138686228_138686246_pos_366926	-0.0650439
chr4_98467674_98467692_pos_362621	-0.0650442
chr2_158779794_158779812_pos_268826	-0.065045
chr5_38577642_38577660_pos_380566	-0.0650455
chr11_11987630_11987648_pos_86638	-0.0650459
chr22_32883344_32883362_pos_308424	-0.0650463
chr19_46428194_46428212_pos_239752	-0.0650464
chr15_69530389_69530407_pos_175266	-0.065047
chr5_157372244_157372262_pos_402967	-0.065047
chr10_93999618_93999636_pos_73855	-0.065048
chr4_109264152_109264170_pos_363663	-0.0650492
chr13_23547000_23547018_pos_135859	-0.0650501
chr1_56798214_56798232_pos_16493	-0.0650503
chr1_68222556_68222574_pos_20277	-0.0650505
chr5_36648450_36648468_pos_380169	-0.0650515
chr3_186211040_186211058_pos_347401	-0.0650519
chr2_133642936_133642954_pos_266024	-0.0650533
chr18_2856670_2856688_pos_219772	-0.0650544
chr7_114082854_114082872_pos_459470	-0.0650545
chr3_38561788_38561806_pos_321750	-0.0650566
chr6_15402950_15402968_pos_413607	-0.0650572
chr5_148875326_148875344_pos_399610	-0.0650576
chr2_228656556_228656574_pos_281299	-0.065058
chr22_30196812_30196830_pos_307562	-0.0650581
chr6_3126560_3126578_pos_409546	-0.0650591
chr2_120735986_120736004_pos_264687	-0.0650597
chr11_113199942_113199960_pos_103459	-0.06506
chr7_41048132_41048150_pos_450542	-0.0650604
chr5_156476072_156476090_pos_402780	-0.0650611
chr11_122673850_122673868_pos_106650	-0.0650614
chr14_73270225_73270243_pos_158359	-0.0650627
chr3_192638216_192638234_pos_349225	-0.0650632
chr15_64147037_64147055_pos_172757	-0.0650638
chr8_26701242_26701260_pos_472525	-0.065064
chr10_78584836_78584854_pos_69534	-0.0650647
chr7_17276273_17276291_pos_445283	-0.0650652
chr16_46740229_46740247_pos_189788	-0.0650657
chr14_102438312_102438330_pos_163317	-0.065067
chr15_45919012_45919030_pos_168528	-0.0650674
chr8_122936754_122936772_pos_485164	-0.0650677
chr16_78504518_78504536_pos_195208	-0.0650679
chr5_111563660_111563678_pos_390699	-0.0650681
chr5_177455512_177455530_pos_407984	-0.0650683
chr12_46556277_46556295_pos_118758	-0.0650687
chr4_38529238_38529256_pos_356055	-0.0650696
chr4_123872272_123872290_pos_365744	-0.0650707
chr1_180156865_180156883_pos_35136	-0.0650714
chr9_14351680_14351698_pos_493229	-0.0650721
chr2_188971612_188971630_pos_273911	-0.0650736
chr11_57315586_57315604_pos_94121	-0.065074
chr10_101213782_101213800_pos_75698	-0.0650745
chr19_10975821_10975839_pos_234558	-0.0650745
chr3_188157308_188157326_pos_348212	-0.0650748
chrX_68697748_68697766_pos_516263	-0.0650748
chr8_116561504_116561522_pos_483811	-0.0650754
chr12_62813488_62813506_pos_121918	-0.0650781
chr6_42100026_42100044_pos_421130	-0.0650795
chr6_148530393_148530411_pos_436193	-0.0650807
chr1_228197976_228197994_pos_46633	-0.0650824
chr9_14322412_14322430_pos_493124	-0.0650835
chr19_611058_611076_pos_231963	-0.0650856
chr22_23842150_23842168_pos_305270	-0.0650876
chr13_32063505_32063523_pos_137992	-0.0650879
chr10_72013331_72013349_pos_67266	-0.0650883
chr14_99730622_99730640_pos_162595	-0.0650887
chr15_39474768_39474786_pos_166994	-0.065089
chr1_207892923_207892941_pos_41501	-0.0650891
chr6_12528628_12528646_pos_412381	-0.0650893
chr2_28702660_28702678_pos_247299	-0.0650924
chr9_116320198_116320216_pos_505636	-0.0650932
chr7_107940035_107940053_pos_458912	-0.0650933
chr7_130482196_130482214_pos_461315	-0.0650937
chr16_53085940_53085958_pos_190573	-0.0650944
chr1_175201622_175201640_pos_34262	-0.0650955
chr1_236865333_236865351_pos_50393	-0.065098
chr20_53900666_53900684_pos_295724	-0.0651019
chr3_69991635_69991653_pos_329559	-0.0651031
chr12_19186980_19186998_pos_115098	-0.0651034
chr2_27270924_27270942_pos_246673	-0.0651034
chr16_72199931_72199949_pos_194087	-0.0651041
chr3_25478446_25478464_pos_318795	-0.0651041
chr3_49409826_49409844_pos_324654	-0.0651048
chr2_119598770_119598788_pos_264509	-0.0651051
chr4_41437130_41437148_pos_356581	-0.0651054
chr14_75989350_75989368_pos_159405	-0.0651057
chr9_35051612_35051630_pos_495111	-0.065107
chr22_25060980_25060998_pos_305901	-0.0651071
chr5_15574892_15574910_pos_378471	-0.0651078
chr15_96627560_96627578_pos_182897	-0.0651096
chr5_137566485_137566503_pos_395596	-0.0651123
chr13_79659186_79659204_pos_144455	-0.0651132
chr10_71840376_71840394_pos_67082	-0.0651135
chr11_130481985_130482003_pos_109030	-0.0651136
chr3_196282956_196282974_pos_350891	-0.0651141
chr2_222709736_222709754_pos_280362	-0.0651146
chr22_17724392_17724410_pos_303853	-0.0651153
chr2_86223251_86223269_pos_259860	-0.0651168
chr2_237223464_237223482_pos_283142	-0.0651169
chr4_169305714_169305732_pos_372934	-0.0651173
chr6_17486686_17486704_pos_415065	-0.0651175
chr8_11616292_11616310_pos_467915	-0.0651186
chr7_134905396_134905414_pos_462774	-0.0651187
chr5_133049172_133049190_pos_394797	-0.0651238
chr1_11845712_11845730_pos_3896	-0.0651239
chr10_35486908_35486926_pos_61513	-0.0651239
chr1_218498820_218498838_pos_44332	-0.0651256
chr8_120250478_120250496_pos_484608	-0.0651266
chr1_168609624_168609642_pos_32968	-0.0651275
chr17_50034378_50034396_pos_210640	-0.0651278
chr4_87032154_87032172_pos_361604	-0.0651293
chr6_26195660_26195678_pos_417122	-0.0651305
chr1_8572248_8572266_pos_2314	-0.0651307
chr10_72736422_72736440_pos_67569	-0.0651314
chr1_25875508_25875526_pos_8288	-0.0651327
chr14_91369876_91369894_pos_161408	-0.0651327
chr6_53067960_53067978_pos_423203	-0.0651332
chr16_87125996_87126014_pos_197538	-0.0651335
chr9_89778254_89778272_pos_499497	-0.0651337
chr6_156988666_156988684_pos_438220	-0.0651339
chr17_43609819_43609837_pos_208577	-0.0651349
chr10_110932172_110932190_pos_78634	-0.065135
chr6_63352209_63352227_pos_424253	-0.0651354
chr9_111164071_111164089_pos_504350	-0.065138
chr16_82760262_82760280_pos_196001	-0.0651385
chr13_105139959_105139977_pos_146471	-0.0651405
chrX_40153936_40153954_pos_514826	-0.0651415
chr11_35099130_35099148_pos_91449	-0.0651418
chr1_25743218_25743236_pos_8212	-0.0651429
chr1_171111202_171111220_pos_33555	-0.065143
chr5_83474540_83474558_pos_388288	-0.0651441
chr3_64161732_64161750_pos_327510	-0.065145
chr15_87875536_87875554_pos_180404	-0.0651453
chr5_168818746_168818764_pos_404543	-0.0651466
chr10_33215234_33215252_pos_60603	-0.065147
chr3_119333040_119333058_pos_334685	-0.0651473
chr5_147507924_147507942_pos_399283	-0.0651474
chr15_77187770_77187788_pos_177724	-0.0651483
chr15_25785510_25785528_pos_164537	-0.0651499
chr5_143128610_143128628_pos_398471	-0.0651506
chr5_56502485_56502503_pos_382755	-0.0651509
chr12_25482550_25482568_pos_116204	-0.0651515
chr6_10526312_10526330_pos_411488	-0.0651521
chr5_154197506_154197524_pos_402143	-0.065153
chr3_38725942_38725960_pos_321868	-0.0651541
chr7_107464198_107464216_pos_458771	-0.0651542
chr6_15791498_15791516_pos_413802	-0.0651567
chr8_60912788_60912806_pos_478021	-0.0651576
chr1_16016080_16016098_pos_5280	-0.0651582
chr4_147079518_147079536_pos_368971	-0.0651583
chr11_126349346_126349364_pos_107591	-0.0651584
chr4_55258458_55258476_pos_358579	-0.0651586
chr7_80584905_80584923_pos_455375	-0.065159
chr14_103207224_103207242_pos_163482	-0.0651603
chr7_55120936_55120954_pos_453288	-0.0651619
chr1_114003535_114003553_pos_26933	-0.065162
chr13_44362637_44362655_pos_141081	-0.0651632
chr9_68697664_68697682_pos_496274	-0.065165
chr7_129643338_129643356_pos_460853	-0.0651653
chr12_110227010_110227028_pos_130217	-0.0651655
chr1_244445456_244445474_pos_51158	-0.0651657
chr9_134226271_134226289_pos_511280	-0.0651659
chr14_61417478_61417496_pos_154589	-0.0651661
chr1_153495084_153495102_pos_29534	-0.0651664
chr18_50659655_50659673_pos_228221	-0.0651673
chr10_104735190_104735208_pos_77314	-0.0651676
chr3_37454914_37454932_pos_320944	-0.0651681
chr10_511264_511282_pos_52077	-0.0651696
chr12_2338134_2338152_pos_111415	-0.0651722
chr11_119356798_119356816_pos_105319	-0.0651723
chr2_98160622_98160640_pos_260807	-0.0651734
chr18_9113886_9113904_pos_221112	-0.0651749
chr15_78004346_78004364_pos_178114	-0.0651763
chr2_231642732_231642750_pos_281784	-0.0651776
chr5_136043022_136043040_pos_395420	-0.065179
chr1_220751139_220751157_pos_44760	-0.0651801
chr9_85738758_85738776_pos_498542	-0.0651805
chr6_1613077_1613095_pos_408793	-0.0651812
chr1_234919420_234919438_pos_49720	-0.0651814
chr16_87432198_87432216_pos_197657	-0.0651815
chr6_93105246_93105264_pos_426826	-0.0651816
chr7_2716252_2716270_pos_443074	-0.0651853
chr4_6363107_6363125_pos_351941	-0.0651859
chr10_12650015_12650033_pos_55389	-0.0651861
chr11_1042196_1042214_pos_84070	-0.0651862
chr10_129955094_129955112_pos_83309	-0.0651877
chr4_37977907_37977925_pos_355735	-0.0651883
chr18_45526199_45526217_pos_226724	-0.0651889
chr16_4882521_4882539_pos_186141	-0.0651901
chr17_3765530_3765548_pos_200373	-0.0651913
chrX_123833485_123833503_pos_517979	-0.0651922
chr10_119284781_119284799_pos_80567	-0.0651931
chr14_93049965_93049983_pos_161846	-0.0651933
chr15_72339838_72339856_pos_176414	-0.0651934
chr17_64224074_64224092_pos_214021	-0.0651946
chr8_118024750_118024768_pos_484203	-0.0651951
chr1_21318785_21318803_pos_6448	-0.0651955
chr9_18707163_18707181_pos_493805	-0.0651967
chr22_20240712_20240730_pos_304706	-0.0651968
chr6_107641898_107641916_pos_427634	-0.0651985
chrX_24467712_24467730_pos_513895	-0.0651993
chr1_179814740_179814758_pos_35106	-0.0651999
chr17_15916181_15916199_pos_203002	-0.0652006
chr3_119418890_119418908_pos_334787	-0.0652015
chr9_121372066_121372084_pos_506293	-0.0652041
chr10_122234221_122234239_pos_81506	-0.0652042
chr21_38599576_38599594_pos_301117	-0.0652043
chr2_32773081_32773099_pos_248403	-0.0652044
chr15_28096313_28096331_pos_164683	-0.0652051
chr15_92667138_92667156_pos_181977	-0.0652051
chr8_126421978_126421996_pos_486658	-0.0652067
chr9_126125346_126125364_pos_507684	-0.0652085
chr5_168405122_168405140_pos_404443	-0.0652087
chr6_2563051_2563069_pos_409264	-0.0652103
chr1_232614204_232614222_pos_48731	-0.0652115
chr11_11416112_11416130_pos_86319	-0.0652115
chr3_111851670_111851688_pos_333505	-0.0652115
chr2_237411960_237411978_pos_283312	-0.0652118
chr8_2079760_2079778_pos_466494	-0.0652123
chr1_61316366_61316384_pos_17878	-0.0652165
chr12_31875570_31875588_pos_117276	-0.0652167
chr7_132065642_132065660_pos_461768	-0.0652184
chr10_119441746_119441764_pos_80811	-0.0652195
chr1_227542704_227542722_pos_46486	-0.0652229
chr19_47186706_47186724_pos_240161	-0.0652244
chr15_31236938_31236956_pos_165038	-0.0652262
chr11_112863200_112863218_pos_103295	-0.0652273
chr17_47212565_47212583_pos_209873	-0.0652288
chr4_186727043_186727061_pos_376072	-0.065229
chr17_1793554_1793572_pos_199431	-0.0652294
chr1_19476808_19476826_pos_6090	-0.0652303
chr12_62867248_62867266_pos_121967	-0.0652305
chr6_118559480_118559498_pos_430328	-0.0652317
chr11_20093577_20093595_pos_89870	-0.0652318
chr14_68962380_68962398_pos_157154	-0.0652334
chr22_29344410_29344428_pos_307379	-0.0652336
chr2_101501188_101501206_pos_261944	-0.0652337
chr8_60520307_60520325_pos_477841	-0.0652368
chr1_233113631_233113649_pos_48899	-0.0652381
chr16_56162273_56162291_pos_191332	-0.0652381
chr4_3042527_3042545_pos_351591	-0.0652385
chr3_185737156_185737174_pos_347240	-0.0652386
chr8_133009225_133009243_pos_488289	-0.0652396
chr7_151629978_151629996_pos_465364	-0.0652398
chr6_5468906_5468924_pos_410285	-0.0652403
chr20_34709359_34709377_pos_290419	-0.0652407
chr13_112942818_112942836_pos_148473	-0.0652409
chr12_49665548_49665566_pos_119547	-0.0652416
chr14_99273866_99273884_pos_162427	-0.0652419
chr8_118443997_118444015_pos_484366	-0.0652423
chr17_4269958_4269976_pos_200625	-0.0652425
chr5_61409340_61409358_pos_383980	-0.065243
chr11_130867060_130867078_pos_109429	-0.0652445
chr15_49876675_49876693_pos_169178	-0.0652446
chr6_21949278_21949296_pos_416300	-0.0652455
chr14_92603598_92603616_pos_161613	-0.0652457
chr3_78101292_78101310_pos_331393	-0.0652458
chr5_15695429_15695447_pos_378520	-0.0652471
chr3_66363318_66363336_pos_328567	-0.0652472
chr5_170633384_170633402_pos_405062	-0.0652481
chr7_33846452_33846470_pos_448967	-0.0652481
chr18_49016768_49016786_pos_228015	-0.0652482
chr5_169651192_169651210_pos_404907	-0.065249
chr7_80549358_80549376_pos_455355	-0.0652495
chr13_28820433_28820451_pos_136859	-0.0652497
chr16_8864766_8864784_pos_186374	-0.0652503
chr19_38671734_38671752_pos_238091	-0.0652509
chr2_16635970_16635988_pos_244716	-0.065251
chr10_86003278_86003296_pos_71189	-0.0652513
chr4_76736454_76736472_pos_360280	-0.0652514
chr10_122149276_122149294_pos_81404	-0.0652521
chr11_22702874_22702892_pos_89975	-0.0652522
chr8_86417129_86417147_pos_479981	-0.065253
chr18_22422879_22422897_pos_223208	-0.0652551
chr19_34837443_34837461_pos_237588	-0.0652556
chr15_101070894_101070912_pos_184469	-0.0652563
chr9_136552338_136552356_pos_511942	-0.0652563
chr6_22883292_22883310_pos_416615	-0.0652588
chr18_25347506_25347524_pos_224458	-0.0652591
chr9_106884416_106884434_pos_502832	-0.0652606
chr11_57101032_57101050_pos_93984	-0.0652607
chr9_407378_407396_pos_490546	-0.0652607
chr13_33230674_33230692_pos_138582	-0.0652613
chr18_6879090_6879108_pos_220542	-0.0652629
chr1_55067256_55067274_pos_15744	-0.0652639
chr6_46014240_46014258_pos_422333	-0.0652645
chr8_124961456_124961474_pos_486263	-0.0652651
chr8_102727890_102727908_pos_482641	-0.0652665
chr13_38613598_38613616_pos_139183	-0.0652678
chr3_40826536_40826554_pos_322197	-0.0652695
chr5_127425158_127425176_pos_394032	-0.0652719
chr12_31029038_31029056_pos_117199	-0.0652735
chr11_73360572_73360590_pos_98119	-0.0652746
chr13_40315824_40315842_pos_139824	-0.0652784
chr4_76985314_76985332_pos_360440	-0.0652784
chr1_3170558_3170576_pos_673	-0.0652788
chr6_154508416_154508434_pos_437618	-0.0652797
chr21_28822618_28822636_pos_299081	-0.0652811
chr22_29780918_29780936_pos_307423	-0.0652811
chr11_27209728_27209746_pos_90168	-0.0652819
chr6_15252250_15252268_pos_413496	-0.0652823
chr4_10124109_10124127_pos_353070	-0.0652833
chr10_114604612_114604630_pos_79790	-0.0652836
chr15_101469946_101469964_pos_184708	-0.0652837
chr18_7460075_7460093_pos_220700	-0.0652838
chr19_41552046_41552064_pos_238816	-0.0652845
chr17_81427828_81427846_pos_218893	-0.0652864
chr22_27633454_27633472_pos_306531	-0.0652865
chr10_103883271_103883289_pos_77019	-0.0652882
chr13_40271640_40271658_pos_139802	-0.0652902
chr6_41048502_41048520_pos_420638	-0.0652903
chr14_99232123_99232141_pos_162401	-0.0652921
chr22_40533322_40533340_pos_311388	-0.0652941
chr15_91948074_91948092_pos_181681	-0.0652946
chr1_99579972_99579990_pos_24848	-0.0652951
chr5_41435474_41435492_pos_381042	-0.0652959
chr11_93280078_93280096_pos_100993	-0.0652964
chr7_96303552_96303570_pos_456859	-0.0652975
chr10_69836445_69836463_pos_66193	-0.0652976
chr1_88984634_88984652_pos_22829	-0.0652991
chr17_9240804_9240822_pos_201798	-0.0653006
chr20_41456514_41456532_pos_292405	-0.0653042
chr16_25000650_25000668_pos_188898	-0.0653066
chr17_4600690_4600708_pos_200798	-0.0653067
chr5_143107888_143107906_pos_398460	-0.0653068
chr5_149452393_149452411_pos_400339	-0.0653068
chr8_48643506_48643524_pos_476742	-0.0653076
chr10_12405300_12405318_pos_55336	-0.0653088
chr1_61055374_61055392_pos_17534	-0.06531
chr1_2204954_2204972_pos_285	-0.0653105
chr13_98558174_98558192_pos_146008	-0.0653105
chr16_27511834_27511852_pos_189178	-0.0653105
chr2_105732270_105732288_pos_262843	-0.0653108
chr22_28245900_28245918_pos_307035	-0.0653114
chr6_129644750_129644768_pos_431942	-0.0653115
chr1_41677825_41677843_pos_12750	-0.065312
chr10_60508452_60508470_pos_64346	-0.0653129
chr6_122068590_122068608_pos_430910	-0.0653141
chr9_131635588_131635606_pos_510402	-0.0653144
chr1_94095460_94095478_pos_24052	-0.0653154
chr10_3055030_3055048_pos_52337	-0.0653154
chr22_35915565_35915583_pos_309382	-0.0653156
chr20_50016192_50016210_pos_294509	-0.0653162
chr5_144202154_144202172_pos_398881	-0.0653178
chr22_36452462_36452480_pos_309928	-0.065319
chr15_96357268_96357286_pos_182865	-0.0653205
chr1_111660703_111660721_pos_26300	-0.0653211
chr2_241382092_241382110_pos_284969	-0.065323
chr3_194065236_194065254_pos_349575	-0.0653232
chr5_16007574_16007592_pos_378622	-0.0653251
chr6_136129592_136129610_pos_433058	-0.0653264
chr11_46897181_46897199_pos_93386	-0.0653265
chr1_234702092_234702110_pos_49363	-0.0653266
chr17_29711162_29711180_pos_205615	-0.0653267
chr10_124728177_124728195_pos_82157	-0.0653276
chr12_94101650_94101668_pos_126636	-0.0653287
chr7_50868672_50868690_pos_452826	-0.0653309
chr1_99544419_99544437_pos_24824	-0.0653313
chr22_41256450_41256468_pos_311545	-0.065332
chr17_72576426_72576444_pos_215694	-0.0653322
chr2_237766472_237766490_pos_283817	-0.0653338
chr2_7008087_7008105_pos_242233	-0.0653345
chr18_22182090_22182108_pos_222667	-0.0653358
chr13_39765998_39766016_pos_139614	-0.065337
chr10_60883408_60883426_pos_64438	-0.0653412
chr13_32022054_32022072_pos_137941	-0.0653419
chr6_44471606_44471624_pos_422109	-0.065342
chr8_22642488_22642506_pos_471334	-0.0653428
chr17_30520637_30520655_pos_205842	-0.0653433
chr2_18890172_18890190_pos_245097	-0.0653434
chr5_140145872_140145890_pos_396896	-0.0653438
chr1_202381590_202381608_pos_39023	-0.0653439
chr9_131282859_131282877_pos_510094	-0.065344
chr18_62749438_62749456_pos_230312	-0.0653443
chr9_82489072_82489090_pos_498170	-0.0653468
chr2_9262868_9262886_pos_242891	-0.0653486
chr13_24050644_24050662_pos_136071	-0.0653488
chr15_85479186_85479204_pos_179817	-0.0653494
chr22_38450005_38450023_pos_310654	-0.0653499
chr1_31751114_31751132_pos_10198	-0.0653502
chr8_25682258_25682276_pos_472042	-0.0653504
chr8_17688304_17688322_pos_469753	-0.0653507
chr16_77993910_77993928_pos_195154	-0.065351
chr15_71549956_71549974_pos_176149	-0.0653529
chr2_143717480_143717498_pos_267112	-0.0653541
chr10_28704912_28704930_pos_58685	-0.0653543
chr16_17313180_17313198_pos_187805	-0.0653553
chr15_84837873_84837891_pos_179410	-0.0653559
chr5_74552490_74552508_pos_386493	-0.0653576
chr1_230158234_230158252_pos_47239	-0.0653577
chr5_200500_200518_pos_376218	-0.0653577
chr3_125044096_125044114_pos_336971	-0.0653618
chr3_61725826_61725844_pos_327091	-0.0653637
chr3_42064498_42064516_pos_322637	-0.0653678
chr6_112223494_112223512_pos_429157	-0.0653678
chr5_16467704_16467722_pos_378787	-0.0653691
chr11_65551184_65551202_pos_96178	-0.0653693
chr13_102592013_102592031_pos_146394	-0.0653693
chr20_20139322_20139340_pos_288521	-0.0653707
chr11_126346227_126346245_pos_107568	-0.0653708
chr11_64332014_64332032_pos_95558	-0.0653713
chr4_123555737_123555755_pos_365517	-0.0653713
chr15_85445112_85445130_pos_179790	-0.0653728
chr11_8773317_8773335_pos_85470	-0.0653738
chr3_112638080_112638098_pos_333843	-0.0653753
chr12_124856558_124856576_pos_134611	-0.0653761
chr9_104906233_104906251_pos_502418	-0.0653765
chr11_120280684_120280702_pos_105748	-0.0653766
chr2_177260628_177260646_pos_272622	-0.0653777
chr21_37548842_37548860_pos_300799	-0.0653778
chr8_141299626_141299644_pos_490004	-0.065378
chr15_60127662_60127680_pos_171075	-0.0653787
chr21_45634858_45634876_pos_303275	-0.065379
chr9_70480810_70480828_pos_497068	-0.0653791
chr16_31113902_31113920_pos_189721	-0.0653792
chr10_112775527_112775545_pos_78747	-0.0653798
chr11_47518454_47518472_pos_93661	-0.0653816
chr5_58455382_58455400_pos_383480	-0.0653818
chr16_7379002_7379020_pos_186308	-0.0653822
chr20_35120294_35120312_pos_290599	-0.0653826
chr8_41264598_41264616_pos_475548	-0.0653832
chr20_15561466_15561484_pos_287546	-0.0653835
chr6_136182104_136182122_pos_433118	-0.0653839
chr2_174780392_174780410_pos_272224	-0.0653852
chr17_74386555_74386573_pos_216095	-0.065386
chr2_227466598_227466616_pos_281181	-0.0653863
chr19_38209711_38209729_pos_237835	-0.0653872
chr13_23568066_23568084_pos_135935	-0.0653876
chr3_133805882_133805900_pos_339432	-0.0653881
chr5_126003552_126003570_pos_393627	-0.0653897
chr1_231963188_231963206_pos_48137	-0.0653907
chr2_174341452_174341470_pos_272164	-0.065391
chr14_55383943_55383961_pos_153244	-0.0653915
chr8_47610446_47610464_pos_476295	-0.0653915
chr19_48896674_48896692_pos_240563	-0.0653916
chr7_6503931_6503949_pos_444344	-0.0653918
chr21_31909194_31909212_pos_299428	-0.065392
chr8_11689723_11689741_pos_468126	-0.0653932
chr6_53532618_53532636_pos_423343	-0.0653944
chr16_68510443_68510461_pos_193414	-0.0653968
chr6_23180886_23180904_pos_416692	-0.0653986
chr6_17032314_17032332_pos_414661	-0.0653992
chr22_17925100_17925118_pos_304137	-0.0653996
chr12_46786910_46786928_pos_118836	-0.0654
chr17_15919156_15919174_pos_203010	-0.0654011
chr20_38866856_38866874_pos_291885	-0.0654011
chr14_59221764_59221782_pos_153826	-0.0654016
chr2_67975133_67975151_pos_257284	-0.0654021
chrX_39477305_39477323_pos_514364	-0.0654022
chr10_89217349_89217367_pos_72223	-0.0654025
chr1_180593534_180593552_pos_35277	-0.0654028
chr12_29726510_29726528_pos_117000	-0.0654028
chr22_46584782_46584800_pos_313519	-0.0654033
chr5_139130654_139130672_pos_396267	-0.0654033
chr16_57470859_57470877_pos_191709	-0.0654037
chr1_205786843_205786861_pos_40762	-0.0654042
chr9_14251343_14251361_pos_492920	-0.0654043
chr2_40554732_40554750_pos_251100	-0.0654048
chr6_136325105_136325123_pos_433131	-0.0654076
chr10_11116294_11116312_pos_54865	-0.0654079
chr10_89279440_89279458_pos_72297	-0.0654109
chr4_119285537_119285555_pos_364864	-0.0654112
chr5_61706932_61706950_pos_384054	-0.0654114
chr17_76534994_76535012_pos_216824	-0.0654118
chr6_46052289_46052307_pos_422363	-0.0654126
chr14_70897598_70897616_pos_157690	-0.0654127
chr1_16033068_16033086_pos_5294	-0.0654129
chr17_68792238_68792256_pos_215196	-0.0654139
chr1_16249053_16249071_pos_5508	-0.0654144
chr10_119333330_119333348_pos_80637	-0.065416
chr19_16671898_16671916_pos_236029	-0.0654168
chr13_97231835_97231853_pos_145398	-0.0654178
chr1_231807228_231807246_pos_47936	-0.0654182
chr8_98240422_98240440_pos_481641	-0.0654195
chr17_44533631_44533649_pos_208979	-0.0654199
chr17_229139_229157_pos_198471	-0.0654203
chr4_7806766_7806784_pos_352292	-0.0654233
chr2_54463972_54463990_pos_254558	-0.0654241
chr6_14075514_14075532_pos_413117	-0.0654248
chr22_25543402_25543420_pos_306050	-0.0654255
chr3_141150560_141150578_pos_340429	-0.0654255
chr15_88401424_88401442_pos_180501	-0.0654258
chr10_50509238_50509256_pos_63271	-0.0654262
chr17_2065139_2065157_pos_199648	-0.0654264
chr11_61718754_61718772_pos_94696	-0.0654281
chr2_19355209_19355227_pos_245190	-0.0654281
chr3_119350730_119350748_pos_334715	-0.0654294
chr7_23475115_23475133_pos_446417	-0.0654302
chr3_177764726_177764744_pos_346006	-0.0654304
chr1_178098445_178098463_pos_34807	-0.065431
chr10_16965248_16965266_pos_56495	-0.065431
chr19_34317832_34317850_pos_237545	-0.0654319
chr8_118107456_118107474_pos_484291	-0.0654319
chr3_186097788_186097806_pos_347362	-0.0654336
chr7_55325490_55325508_pos_453397	-0.065435
chr20_47274608_47274626_pos_293513	-0.0654355
chr3_64905424_64905442_pos_327917	-0.0654357
chr12_93972996_93973014_pos_126563	-0.065438
chr10_112953814_112953832_pos_78851	-0.065439
chr10_13821268_13821286_pos_55738	-0.0654419
chr2_40488200_40488218_pos_250872	-0.0654428
chr9_14203625_14203643_pos_492846	-0.0654433
chr9_112861934_112861952_pos_504666	-0.0654442
chr5_138461628_138461646_pos_395968	-0.065445
chr20_38152558_38152576_pos_291661	-0.0654475
chr11_132053118_132053136_pos_109613	-0.065448
chr13_44970057_44970075_pos_141274	-0.0654488
chr3_69806892_69806910_pos_329451	-0.0654495
chr5_39542846_39542864_pos_380755	-0.0654501
chr6_41504512_41504530_pos_420838	-0.0654506
chr2_168149634_168149652_pos_270724	-0.0654512
chr15_57134918_57134936_pos_169937	-0.0654516
chr2_130819938_130819956_pos_265814	-0.0654516
chr4_85932910_85932928_pos_361476	-0.065452
chr17_31416793_31416811_pos_205918	-0.065453
chr8_38938499_38938517_pos_475148	-0.0654534
chr4_76206919_76206937_pos_359827	-0.0654541
chr8_140469306_140469324_pos_489427	-0.0654547
chr3_129530391_129530409_pos_338759	-0.065455
chr1_66563614_66563632_pos_19703	-0.0654551
chr1_25923127_25923145_pos_8327	-0.0654567
chr11_16238409_16238427_pos_88462	-0.0654587
chr22_45007282_45007300_pos_312830	-0.0654617
chr11_47784465_47784483_pos_93751	-0.0654622
chr9_127884526_127884544_pos_508582	-0.0654633
chr4_42412324_42412342_pos_356731	-0.0654643
chr17_61325616_61325634_pos_213423	-0.0654647
chr2_54499910_54499928_pos_254655	-0.0654649
chr3_151146612_151146630_pos_342138	-0.0654649
chr3_14236146_14236164_pos_316740	-0.0654651
chr3_16051218_16051236_pos_317277	-0.0654665
chr8_42894028_42894046_pos_476159	-0.0654678
chr17_78899634_78899652_pos_218170	-0.0654725
chr6_157145057_157145075_pos_438325	-0.0654736
chr11_123137514_123137532_pos_106765	-0.0654745
chr10_109887386_109887404_pos_77398	-0.0654749
chr11_30488775_30488793_pos_90580	-0.0654761
chr11_126137320_126137338_pos_107489	-0.0654761
chr10_103758510_103758528_pos_76820	-0.0654769
chr5_169004226_169004244_pos_404702	-0.0654785
chr11_114171398_114171416_pos_103775	-0.0654801
chr3_178318566_178318584_pos_346183	-0.0654807
chr3_71050385_71050403_pos_329737	-0.0654808
chr1_36151658_36151676_pos_11105	-0.0654816
chr12_94267540_94267558_pos_126703	-0.0654818
chr5_172144548_172144566_pos_405684	-0.0654818
chr11_119361128_119361146_pos_105328	-0.0654825
chr11_70017184_70017202_pos_97428	-0.065483
chr6_113019371_113019389_pos_429305	-0.0654832
chr11_29781154_29781172_pos_90446	-0.0654845
chr10_79441636_79441654_pos_70682	-0.0654847
chr3_114609857_114609875_pos_334279	-0.0654861
chr1_184891667_184891685_pos_36887	-0.0654866
chr5_170749300_170749318_pos_405114	-0.0654885
chr7_46900568_46900586_pos_451664	-0.0654892
chr3_111721289_111721307_pos_333354	-0.0654898
chr1_207959737_207959755_pos_41575	-0.0654899
chr7_5701858_5701876_pos_444078	-0.06549
chr8_140238538_140238556_pos_489331	-0.0654904
chr15_81530976_81530994_pos_178909	-0.0654906
chr1_29258754_29258772_pos_9693	-0.0654914
chr7_1532759_1532777_pos_442505	-0.0654931
chr9_72362186_72362204_pos_497387	-0.0654939
chr5_178285281_178285299_pos_408168	-0.0654949
chr3_171806384_171806402_pos_344895	-0.0654956
chr1_21765040_21765058_pos_6647	-0.0654965
chr2_64865222_64865240_pos_256508	-0.0654965
chr17_82859997_82860015_pos_219396	-0.065498
chr7_137789378_137789396_pos_463548	-0.0654987
chr6_16270546_16270564_pos_413977	-0.065501
chr5_125720048_125720066_pos_393599	-0.0655019
chr6_15398964_15398982_pos_413588	-0.0655031
chr10_69328258_69328276_pos_65943	-0.0655032
chr2_191836897_191836915_pos_274741	-0.0655059
chr11_69153170_69153188_pos_97158	-0.0655064
chr3_41202916_41202934_pos_322378	-0.0655067
chr10_68111239_68111257_pos_65743	-0.065507
chr7_131537741_131537759_pos_461570	-0.065507
chr6_158003461_158003479_pos_438622	-0.0655084
chr9_88216396_88216414_pos_499080	-0.0655094
chr18_75370912_75370930_pos_231254	-0.0655099
chr8_100051242_100051260_pos_481821	-0.0655114
chr5_142541408_142541426_pos_397800	-0.0655142
chr4_72388213_72388231_pos_359477	-0.0655157
chr7_151759657_151759675_pos_465619	-0.0655169
chr2_30410528_30410546_pos_247852	-0.0655217
chr3_127748148_127748166_pos_337775	-0.0655218
chr5_146662328_146662346_pos_399105	-0.0655229
chr19_2273181_2273199_pos_232413	-0.0655235
chr4_173542277_173542295_pos_373479	-0.0655242
chr10_3045152_3045170_pos_52304	-0.0655263
chr3_129024134_129024152_pos_338486	-0.0655265
chr11_126723220_126723238_pos_107790	-0.0655266
chr15_101440192_101440210_pos_184671	-0.0655267
chr20_50687112_50687130_pos_294907	-0.0655268
chr1_31395032_31395050_pos_9970	-0.0655276
chr16_51003086_51003104_pos_190460	-0.0655277
chr8_37897478_37897496_pos_474619	-0.0655284
chr16_23508732_23508750_pos_188675	-0.0655289
chr6_35591784_35591802_pos_419038	-0.0655294
chr11_57196962_57196980_pos_94018	-0.0655307
chr1_168373176_168373194_pos_32860	-0.0655308
chr3_151284223_151284241_pos_342168	-0.065531
chr1_153653446_153653464_pos_29564	-0.0655314
chr9_111068990_111069008_pos_504335	-0.0655319
chr4_76592594_76592612_pos_360051	-0.0655334
chr13_39877474_39877492_pos_139665	-0.0655338
chr1_246608814_246608832_pos_51879	-0.0655352
chr6_108967316_108967334_pos_428126	-0.0655352
chr10_29257203_29257221_pos_58939	-0.0655361
chr8_122970220_122970238_pos_485191	-0.0655363
chr2_36366672_36366690_pos_249094	-0.0655372
chr6_71509574_71509592_pos_424464	-0.0655375
chr2_205685800_205685818_pos_276666	-0.0655382
chr12_108799362_108799380_pos_129566	-0.0655436
chr19_3383998_3384016_pos_232894	-0.0655446
chr1_19652362_19652380_pos_6155	-0.065546
chr16_4510947_4510965_pos_186006	-0.0655464
chr2_20584701_20584719_pos_245599	-0.0655467
chr7_151367196_151367214_pos_465242	-0.0655486
chr12_95417625_95417643_pos_127020	-0.0655487
chr5_65022499_65022517_pos_384242	-0.0655489
chr15_99984126_99984144_pos_184172	-0.0655491
chr16_88443132_88443150_pos_198000	-0.0655501
chr2_49021370_49021388_pos_254227	-0.0655506
chr10_73907001_73907019_pos_67890	-0.0655513
chr17_42367558_42367576_pos_208139	-0.0655519
chr8_29529800_29529818_pos_473364	-0.0655532
chr15_64824080_64824098_pos_173022	-0.0655536
chr18_22624828_22624846_pos_223631	-0.0655537
chr11_130815557_130815575_pos_109389	-0.0655548
chr22_32830709_32830727_pos_308348	-0.0655549
chr15_57158804_57158822_pos_169991	-0.0655561
chr12_96144060_96144078_pos_127205	-0.0655568
chr17_18017422_18017440_pos_204167	-0.0655583
chr15_47796700_47796718_pos_168754	-0.0655585
chr22_19943832_19943850_pos_304583	-0.0655589
chr16_3939626_3939644_pos_185463	-0.0655601
chr21_38957122_38957140_pos_301289	-0.0655614
chr1_32939714_32939732_pos_10460	-0.065563
chr18_808291_808309_pos_219649	-0.0655638
chr3_138049506_138049524_pos_340027	-0.0655642
chr17_9371236_9371254_pos_201842	-0.0655652
chr10_22648659_22648677_pos_57891	-0.0655659
chr9_121289378_121289396_pos_506148	-0.0655664
chr2_37448864_37448882_pos_249532	-0.0655668
chr10_3780540_3780558_pos_52906	-0.0655683
chrX_10048725_10048743_pos_512645	-0.0655685
chr5_15575190_15575208_pos_378478	-0.0655692
chrX_129932900_129932918_pos_518140	-0.0655695
chr11_126420172_126420190_pos_107733	-0.0655702
chr4_119139983_119140001_pos_364779	-0.0655705
chr11_114164066_114164084_pos_103744	-0.0655707
chr5_71907354_71907372_pos_385713	-0.0655707
chr1_85244328_85244346_pos_22076	-0.0655712
chrX_123482440_123482458_pos_517958	-0.0655726
chr8_48708614_48708632_pos_476820	-0.0655731
chr1_68229546_68229564_pos_20302	-0.0655734
chr10_88205926_88205944_pos_71919	-0.0655736
chr2_168211272_168211290_pos_270794	-0.0655744
chr10_124389000_124389018_pos_81838	-0.0655752
chr1_89708968_89708986_pos_22934	-0.0655753
chr3_16889696_16889714_pos_317674	-0.0655764
chr21_46129055_46129073_pos_303483	-0.0655771
chr6_31559372_31559390_pos_417871	-0.0655783
chr2_69619884_69619902_pos_257886	-0.0655797
chr14_76163726_76163744_pos_159470	-0.0655806
chr12_67773040_67773058_pos_122922	-0.0655818
chr11_61730160_61730178_pos_94705	-0.0655819
chr13_79783044_79783062_pos_144550	-0.0655821
chr4_74972952_74972970_pos_359623	-0.0655821
chr2_69464728_69464746_pos_257806	-0.0655828
chr6_77341662_77341680_pos_424995	-0.0655834
chr16_85291608_85291626_pos_196719	-0.0655836
chr6_131955124_131955142_pos_432209	-0.0655848
chr18_36501287_36501305_pos_226168	-0.0655851
chr5_115325480_115325498_pos_391610	-0.0655858
chr3_123667887_123667905_pos_336231	-0.0655864
chr12_41918258_41918276_pos_117600	-0.0655866
chr2_196232952_196232970_pos_274929	-0.0655873
chr15_38129965_38129983_pos_166669	-0.0655874
chr7_43636256_43636274_pos_450873	-0.0655892
chr15_91924098_91924116_pos_181610	-0.0655896
chr1_43073876_43073894_pos_13226	-0.0655898
chr15_60344072_60344090_pos_171080	-0.0655899
chr1_110176404_110176422_pos_26112	-0.0655918
chr22_46547624_46547642_pos_313456	-0.0655963
chr6_87730458_87730476_pos_426045	-0.0655973
chr7_41656672_41656690_pos_450614	-0.0655983
chr12_2396864_2396882_pos_111497	-0.0655986
chr20_47705425_47705443_pos_293745	-0.0655988
chr7_105838492_105838510_pos_458316	-0.0656006
chr5_127008796_127008814_pos_393978	-0.0656025
chr1_156897690_156897708_pos_30594	-0.0656028
chr15_85582958_85582976_pos_179957	-0.065604
chr17_39679606_39679624_pos_207157	-0.0656054
chrX_153928314_153928332_pos_519242	-0.0656067
chr7_73886384_73886402_pos_454368	-0.0656071
chr12_92551862_92551880_pos_125651	-0.0656095
chr8_125219880_125219898_pos_486327	-0.0656115
chr6_23784032_23784050_pos_416717	-0.0656117
chr6_52724606_52724624_pos_423136	-0.0656123
chr8_141409772_141409790_pos_490064	-0.0656135
chr5_54965920_54965938_pos_382211	-0.0656152
chr14_51006526_51006544_pos_151746	-0.0656163
chr20_58109600_58109618_pos_296568	-0.0656174
chr11_61769808_61769826_pos_94743	-0.0656175
chr19_5828152_5828170_pos_233606	-0.0656177
chr20_17655391_17655409_pos_287723	-0.0656185
chr2_37459386_37459404_pos_249558	-0.0656194
chr1_154353285_154353303_pos_29737	-0.0656195
chr22_44410886_44410904_pos_312678	-0.0656204
chr3_48038744_48038762_pos_324325	-0.0656205
chr4_156598492_156598510_pos_371205	-0.0656218
chr4_145880798_145880816_pos_368814	-0.0656233
chr22_36462322_36462340_pos_309945	-0.0656257
chr10_63524004_63524022_pos_65323	-0.0656261
chr15_70699865_70699883_pos_175581	-0.0656263
chr1_201850274_201850292_pos_38751	-0.0656269
chr9_116355622_116355640_pos_505667	-0.0656277
chr4_118772928_118772946_pos_364520	-0.0656282
chr7_47485670_47485688_pos_452101	-0.0656297
chr12_5034646_5034664_pos_112757	-0.0656319
chr6_24887662_24887680_pos_416782	-0.0656319
chr3_9600846_9600864_pos_315224	-0.065633
chr19_2969262_2969280_pos_232715	-0.0656337
chr14_83867130_83867148_pos_160200	-0.0656348
chr12_79887168_79887186_pos_124347	-0.065635
chr16_87464510_87464528_pos_197674	-0.0656361
chr17_21371322_21371340_pos_204810	-0.0656374
chr1_48611237_48611255_pos_14600	-0.0656387
chr7_138934978_138934996_pos_463924	-0.0656387
chr5_115501452_115501470_pos_391693	-0.0656416
chr11_64687318_64687336_pos_95621	-0.0656429
chr20_57809418_57809436_pos_296462	-0.0656451
chr8_23799100_23799118_pos_471782	-0.0656452
chr9_130535576_130535594_pos_509639	-0.0656458
chr21_26849614_26849632_pos_298668	-0.0656468
chr9_7147152_7147170_pos_491924	-0.0656473
chr22_35740058_35740076_pos_309146	-0.0656477
chr22_42908204_42908222_pos_312305	-0.0656499
chr20_49657722_49657740_pos_294372	-0.0656514
chr19_13053012_13053030_pos_235007	-0.0656532
chr2_237326638_237326656_pos_283275	-0.0656536
chr4_151297298_151297316_pos_369963	-0.065654
chr2_36410184_36410202_pos_249159	-0.0656544
chr6_111848504_111848522_pos_429006	-0.0656549
chr3_177300225_177300243_pos_345684	-0.0656563
chr20_8854018_8854036_pos_286635	-0.0656567
chr2_33207432_33207450_pos_248763	-0.0656595
chr10_12907992_12908010_pos_55457	-0.0656602
chr3_72347954_72347972_pos_330650	-0.0656628
chr10_30783009_30783027_pos_59736	-0.0656639
chr6_40933129_40933147_pos_420575	-0.065666
chr17_76417597_76417615_pos_216732	-0.0656666
chr6_35021118_35021136_pos_418558	-0.0656666
chr2_96409176_96409194_pos_260425	-0.0656674
chr12_92078579_92078597_pos_125463	-0.0656679
chr8_90013178_90013196_pos_480090	-0.065668
chr19_46985258_46985276_pos_240051	-0.065669
chr14_59439759_59439777_pos_154225	-0.0656699
chr7_4695204_4695222_pos_443452	-0.0656724
chr10_101368228_101368246_pos_75734	-0.0656725
chr1_151309944_151309962_pos_29281	-0.0656731
chr5_173453325_173453343_pos_407023	-0.0656736
chr8_101578386_101578404_pos_482239	-0.0656739
chr5_79133730_79133748_pos_387281	-0.065674
chr14_34231770_34231788_pos_150998	-0.0656748
chr18_25348626_25348644_pos_224468	-0.0656775
chr6_107320279_107320297_pos_427468	-0.0656785
chr8_47477652_47477670_pos_476191	-0.0656792
chr11_112293760_112293778_pos_103009	-0.0656798
chr4_37865376_37865394_pos_355653	-0.06568
chr19_46979990_46980008_pos_240035	-0.0656816
chr8_124593550_124593568_pos_485980	-0.0656816
chr8_97918756_97918774_pos_481523	-0.0656828
chr20_8243609_8243627_pos_286535	-0.0656833
chr2_66447802_66447820_pos_256908	-0.0656846
chr2_128503980_128503998_pos_265613	-0.065685
chr3_14369846_14369864_pos_316783	-0.0656857
chr6_52724318_52724336_pos_423134	-0.0656858
chr14_70920055_70920073_pos_157711	-0.0656898
chr4_123784155_123784173_pos_365630	-0.0656908
chr1_184792752_184792770_pos_36807	-0.0656909
chr6_151703558_151703576_pos_437230	-0.0656914
chr3_29331302_29331320_pos_319411	-0.0656955
chr22_41660554_41660572_pos_311742	-0.0656963
chr5_144201841_144201859_pos_398880	-0.0656985
chr15_34841726_34841744_pos_165571	-0.0656986
chr5_142874812_142874830_pos_398231	-0.0656992
chr7_151721842_151721860_pos_465553	-0.0657015
chr11_110363314_110363332_pos_102681	-0.0657017
chr13_60756632_60756650_pos_143244	-0.0657022
chr7_137820894_137820912_pos_463564	-0.0657022
chr22_31290880_31290898_pos_307903	-0.0657025
chr1_116879364_116879382_pos_27830	-0.065703
chr18_59512549_59512567_pos_229978	-0.0657036
chr3_30553396_30553414_pos_319902	-0.065704
chr18_6332102_6332120_pos_220461	-0.065705
chr1_56404754_56404772_pos_16233	-0.0657063
chr15_61327246_61327264_pos_171454	-0.0657079
chr2_16521026_16521044_pos_244664	-0.0657085
chr2_210248926_210248944_pos_277434	-0.0657085
chr14_52025942_52025960_pos_152093	-0.0657093
chr14_23123586_23123604_pos_149319	-0.0657101
chr12_454655_454673_pos_110037	-0.0657105
chr5_88879230_88879248_pos_388661	-0.065711
chr10_62084664_62084682_pos_65005	-0.0657115
chr2_20539585_20539603_pos_245537	-0.0657126
chr2_37414496_37414514_pos_249506	-0.0657126
chr2_237456482_237456500_pos_283351	-0.0657137
chr13_75354062_75354080_pos_143816	-0.0657144
chr13_79782312_79782330_pos_144543	-0.0657165
chr1_44422404_44422422_pos_13687	-0.0657173
chr14_56274108_56274126_pos_153416	-0.0657175
chr9_130681309_130681327_pos_509697	-0.0657188
chr2_30511533_30511551_pos_247956	-0.0657189
chr13_21435982_21436000_pos_135495	-0.0657191
chr9_134709792_134709810_pos_511640	-0.0657202
chr1_115755320_115755338_pos_27387	-0.0657209
chr1_216903352_216903370_pos_43814	-0.0657211
chr12_124551072_124551090_pos_134286	-0.0657211
chr10_33126470_33126488_pos_60551	-0.0657247
chr13_27595306_27595324_pos_136531	-0.0657259
chr5_150649724_150649742_pos_401425	-0.0657278
chr7_70707932_70707950_pos_454022	-0.06573
chr4_125739996_125740014_pos_366192	-0.0657302
chr20_53738740_53738758_pos_295624	-0.0657304
chr1_194063038_194063056_pos_37522	-0.0657314
chr2_43252870_43252888_pos_252050	-0.065732
chr3_69294414_69294432_pos_329195	-0.0657332
chr6_12472924_12472942_pos_412364	-0.0657343
chr2_74741168_74741186_pos_259023	-0.0657348
chr4_71261886_71261904_pos_359381	-0.0657357
chr18_25346765_25346783_pos_224450	-0.0657393
chr9_68515538_68515556_pos_496192	-0.0657412
chr3_177607766_177607784_pos_345895	-0.0657423
chr3_190533390_190533408_pos_349025	-0.065743
chr1_233694327_233694345_pos_48956	-0.0657456
chr12_12975960_12975978_pos_114381	-0.0657472
chr10_62442262_62442280_pos_65071	-0.0657487
chr5_1118856_1118874_pos_376419	-0.0657502
chr4_27935019_27935037_pos_355312	-0.0657515
chr2_224042174_224042192_pos_280646	-0.0657517
chr10_75191913_75191931_pos_68356	-0.0657534
chr13_26423705_26423723_pos_136266	-0.0657534
chr10_90931525_90931543_pos_72792	-0.0657538
chr3_187265928_187265946_pos_347936	-0.0657553
chr2_114579964_114579982_pos_264223	-0.0657569
chr4_8195664_8195682_pos_352746	-0.065757
chr6_157756872_157756890_pos_438572	-0.0657574
chr7_69660138_69660156_pos_453771	-0.0657574
chr15_52257924_52257942_pos_169599	-0.0657579
chr18_26551422_26551440_pos_224651	-0.0657584
chr8_119586524_119586542_pos_484484	-0.0657593
chr6_142820108_142820126_pos_434994	-0.0657617
chr1_155082788_155082806_pos_29984	-0.0657622
chr5_11014343_11014361_pos_377687	-0.0657636
chr18_55353544_55353562_pos_228566	-0.0657644
chr7_40701256_40701274_pos_450382	-0.0657645
chr12_62853928_62853946_pos_121941	-0.0657649
chr15_74040850_74040868_pos_176916	-0.0657649
chr4_113638202_113638220_pos_364341	-0.0657651
chr2_70694632_70694650_pos_258095	-0.0657659
chr17_2125328_2125346_pos_199841	-0.065766
chr2_217918381_217918399_pos_279031	-0.0657668
chr9_134319472_134319490_pos_511310	-0.065767
chr13_76879716_76879734_pos_144309	-0.0657683
chr16_5002812_5002830_pos_186191	-0.0657694
chr8_9118166_9118184_pos_467210	-0.06577
chr3_141233591_141233609_pos_340442	-0.0657701
chr5_108140020_108140038_pos_390390	-0.0657701
chr3_152320306_152320324_pos_342332	-0.0657714
chr4_39469500_39469518_pos_356197	-0.0657714
chr6_3139642_3139660_pos_409555	-0.0657722
chr19_34367048_34367066_pos_237557	-0.0657761
chr2_28101352_28101370_pos_246901	-0.065779
chr1_31715822_31715840_pos_10164	-0.0657791
chr14_61539150_61539168_pos_154850	-0.0657795
chr3_134397156_134397174_pos_339725	-0.0657804
chr8_19056964_19056982_pos_470302	-0.0657804
chr10_90642600_90642618_pos_72655	-0.0657808
chr2_152403594_152403612_pos_268306	-0.0657808
chr1_23393982_23394000_pos_7160	-0.0657815
chr4_124483178_124483196_pos_366003	-0.0657819
chr8_124593610_124593628_pos_485981	-0.0657844
chr3_129017572_129017590_pos_338472	-0.065785
chr22_35627994_35628012_pos_309111	-0.0657867
chr5_83715811_83715829_pos_388360	-0.0657883
chr1_76138310_76138328_pos_20774	-0.0657886
chr6_37144804_37144822_pos_419887	-0.0657897
chr1_38029966_38029984_pos_11465	-0.0657907
chr1_12511397_12511415_pos_4490	-0.0657909
chr12_96170630_96170648_pos_127232	-0.0657917
chr1_235079622_235079640_pos_49905	-0.0657925
chr5_95773640_95773658_pos_389322	-0.0657935
chr11_69539974_69539992_pos_97315	-0.0657939
chr8_42293804_42293822_pos_475919	-0.0657951
chr10_101447232_101447250_pos_75756	-0.0657956
chr3_65963952_65963970_pos_328363	-0.0657959
chr1_8703684_8703702_pos_2449	-0.0657969
chr21_38988936_38988954_pos_301354	-0.0657972
chr11_112854976_112854994_pos_103254	-0.0657973
chr2_54469196_54469214_pos_254580	-0.0657985
chr18_5515496_5515514_pos_220292	-0.0657987
chr11_63909894_63909912_pos_95361	-0.0657998
chr3_11636633_11636651_pos_315825	-0.0658001
chr1_67725106_67725124_pos_19999	-0.0658009
chr17_13765882_13765900_pos_202644	-0.0658016
chr10_18181210_18181228_pos_56940	-0.0658023
chr11_27408490_27408508_pos_90284	-0.0658028
chr20_32681326_32681344_pos_289963	-0.065803
chr3_11478702_11478720_pos_315597	-0.0658036
chr12_6891360_6891378_pos_113421	-0.065804
chr22_23849640_23849658_pos_305290	-0.0658045
chr8_124422582_124422600_pos_485945	-0.0658052
chr1_81804669_81804687_pos_21471	-0.0658056
chr12_101707378_101707396_pos_127645	-0.0658063
chr4_81913588_81913606_pos_361077	-0.0658069
chr8_130650353_130650371_pos_487985	-0.0658071
chr13_20714882_20714900_pos_135219	-0.0658076
chr11_64754577_64754595_pos_95639	-0.0658078
chr12_47837708_47837726_pos_119183	-0.0658082
chr20_8156162_8156180_pos_286487	-0.0658102
chr6_131252482_131252500_pos_432117	-0.0658103
chr21_42263990_42264008_pos_302171	-0.0658105
chr15_87502390_87502408_pos_180364	-0.0658119
chr15_63055067_63055085_pos_172251	-0.065812
chr5_112636946_112636964_pos_391124	-0.0658132
chr4_159429445_159429463_pos_372105	-0.0658136
chr12_90004640_90004658_pos_125117	-0.0658159
chr3_61726116_61726134_pos_327099	-0.065816
chr9_130139912_130139930_pos_509498	-0.065821
chr15_42608258_42608276_pos_168134	-0.065822
chr12_67455383_67455401_pos_122755	-0.0658227
chr5_151595813_151595831_pos_401762	-0.0658238
chr17_78975234_78975252_pos_218224	-0.0658249
chr12_4289436_4289454_pos_112614	-0.0658266
chr8_11713176_11713194_pos_468285	-0.0658268
chr2_11968298_11968316_pos_243739	-0.0658288
chr10_73094421_73094439_pos_67687	-0.0658327
chr3_15041072_15041090_pos_317019	-0.0658331
chr3_58241814_58241832_pos_326777	-0.0658336
chr4_1853698_1853716_pos_351317	-0.0658336
chr1_193960556_193960574_pos_37505	-0.065834
chr12_46415378_46415396_pos_118574	-0.0658357
chr5_155057029_155057047_pos_402538	-0.0658358
chr13_33615484_33615502_pos_138705	-0.0658361
chr13_97269030_97269048_pos_145494	-0.0658361
chr3_24138659_24138677_pos_318475	-0.0658367
chr17_59355993_59356011_pos_212715	-0.0658372
chr9_107784778_107784796_pos_503172	-0.0658388
chr13_110529452_110529470_pos_147922	-0.0658389
chr9_135797888_135797906_pos_511741	-0.0658389
chr20_9311420_9311438_pos_286850	-0.0658391
chr4_52957292_52957310_pos_357725	-0.0658391
chr1_29238496_29238514_pos_9689	-0.0658415
chr18_24089840_24089858_pos_224033	-0.0658418
chr2_222467838_222467856_pos_280309	-0.0658423
chr10_97574770_97574788_pos_74994	-0.0658425
chr15_70713670_70713688_pos_175597	-0.0658437
chr6_12363738_12363756_pos_412309	-0.0658439
chr17_57948786_57948804_pos_212566	-0.0658452
chr4_113397213_113397231_pos_364092	-0.0658477
chr10_22505403_22505421_pos_57818	-0.0658497
chr6_116408545_116408563_pos_429757	-0.0658509
chr19_5954747_5954765_pos_233719	-0.0658519
chr3_194930812_194930830_pos_350274	-0.0658527
chr3_9072788_9072806_pos_315149	-0.065853
chr2_164913772_164913790_pos_270545	-0.0658545
chr11_92708378_92708396_pos_100939	-0.0658548
chr1_183888342_183888360_pos_36388	-0.0658559
chr9_18255304_18255322_pos_493686	-0.0658562
chr17_34300936_34300954_pos_206329	-0.0658563
chr20_1928778_1928796_pos_285444	-0.0658587
chr17_17722871_17722889_pos_203733	-0.0658592
chr1_27001965_27001983_pos_8676	-0.0658593
chr13_112701146_112701164_pos_148206	-0.0658604
chr12_6216154_6216172_pos_113167	-0.0658607
chr16_85058211_85058229_pos_196514	-0.0658611
chr9_95008490_95008508_pos_501133	-0.0658626
chr1_116990876_116990894_pos_27940	-0.0658641
chr9_70407080_70407098_pos_497007	-0.0658642
chr1_10612904_10612922_pos_3278	-0.0658662
chr4_158884578_158884596_pos_371794	-0.0658663
chr5_41457430_41457448_pos_381055	-0.065867
chr16_75389258_75389276_pos_194949	-0.0658673
chr10_86868459_86868477_pos_71712	-0.0658691
chr12_39415544_39415562_pos_117557	-0.0658691
chr1_167627948_167627966_pos_32536	-0.0658699
chr1_220013621_220013639_pos_44623	-0.0658702
chr16_1155527_1155545_pos_184943	-0.0658708
chr3_72907962_72907980_pos_330841	-0.0658737
chr6_24718120_24718138_pos_416764	-0.0658751
chr19_5107963_5107981_pos_233419	-0.0658756
chr7_140343244_140343262_pos_464306	-0.0658763
chr6_136052293_136052311_pos_432991	-0.0658767
chr1_13764691_13764709_pos_4704	-0.065877
chr1_230769201_230769219_pos_47496	-0.0658776
chr12_45674838_45674856_pos_118239	-0.0658792
chr5_167999240_167999258_pos_404302	-0.0658812
chr5_31854459_31854477_pos_379302	-0.0658823
chr6_137883556_137883574_pos_433510	-0.0658827
chr1_67646428_67646446_pos_19925	-0.0658836
chr7_44131731_44131749_pos_451004	-0.0658855
chr7_75728156_75728174_pos_454811	-0.0658874
chr11_133951840_133951858_pos_109845	-0.0658875
chr9_13606249_13606267_pos_492379	-0.0658875
chr7_92698510_92698528_pos_456321	-0.0658876
chr10_124911868_124911886_pos_82256	-0.065888
chr10_16951373_16951391_pos_56471	-0.0658902
chr7_16028684_16028702_pos_445043	-0.0658903
chr13_22789202_22789220_pos_135688	-0.0658918
chr16_4478146_4478164_pos_185971	-0.065893
chr19_44608456_44608474_pos_239108	-0.0658931
chr2_144942810_144942828_pos_267677	-0.0658934
chr16_16022701_16022719_pos_187721	-0.0658945
chr15_71337862_71337880_pos_176009	-0.0658959
chr21_43211907_43211925_pos_302318	-0.0658961
chr11_123305377_123305395_pos_106828	-0.0658966
chr9_136530404_136530422_pos_511927	-0.0658972
chr13_24123934_24123952_pos_136103	-0.0658982
chr14_103445883_103445901_pos_163529	-0.0658988
chr3_194082102_194082120_pos_349594	-0.0658993
chr6_85865750_85865768_pos_425971	-0.0658999
chr1_229059058_229059076_pos_46893	-0.0659016
chr16_54489652_54489670_pos_191039	-0.0659017
chr4_186624110_186624128_pos_375843	-0.0659029
chr4_54930043_54930061_pos_358350	-0.0659035
chr15_24859496_24859514_pos_164395	-0.0659037
chr2_46847870_46847888_pos_253561	-0.0659045
chr12_119247668_119247686_pos_132427	-0.0659056
chr5_68261677_68261695_pos_385421	-0.0659062
chr16_53892446_53892464_pos_190716	-0.0659066
chr6_16704546_16704564_pos_414433	-0.0659067
chr20_57748908_57748926_pos_296432	-0.065911
chr1_156128676_156128694_pos_30269	-0.0659134
chr2_46086746_46086764_pos_252898	-0.0659162
chr5_173320635_173320653_pos_406952	-0.0659168
chr17_80859500_80859518_pos_218528	-0.0659169
chr2_9608166_9608184_pos_243081	-0.0659178
chr22_39144626_39144644_pos_310885	-0.0659192
chr18_58298684_58298702_pos_229366	-0.0659203
chr18_75227898_75227916_pos_231234	-0.0659259
chr6_75413126_75413144_pos_424806	-0.0659259
chr3_125335124_125335142_pos_337135	-0.0659269
chr1_223837472_223837490_pos_45488	-0.0659311
chr6_2938561_2938579_pos_409482	-0.0659311
chr3_159854554_159854572_pos_343476	-0.0659313
chr6_15690692_15690710_pos_413767	-0.0659321
chr1_147515698_147515716_pos_28657	-0.0659326
chr12_92021208_92021226_pos_125388	-0.0659327
chr6_7218452_7218470_pos_411091	-0.065934
chr2_177549356_177549374_pos_272690	-0.0659362
chr15_86624874_86624892_pos_180306	-0.0659371
chr7_135682008_135682026_pos_462881	-0.0659378
chr2_181780302_181780320_pos_273264	-0.0659399
chr8_127760654_127760672_pos_487032	-0.0659401
chr2_207676840_207676858_pos_277246	-0.0659414
chr1_46085083_46085101_pos_14058	-0.0659416
chr2_222994576_222994594_pos_280488	-0.065942
chr1_55636862_55636880_pos_15972	-0.0659421
chr3_64291516_64291534_pos_327632	-0.0659437
chr6_12066151_12066169_pos_412194	-0.0659455
chr1_47963496_47963514_pos_14474	-0.0659471
chr4_30745613_30745631_pos_355426	-0.0659471
chrX_39772258_39772276_pos_514480	-0.0659474
chr4_184311184_184311202_pos_374491	-0.0659482
chr1_27752574_27752592_pos_9456	-0.0659487
chr10_73646278_73646296_pos_67749	-0.0659488
chr3_157110886_157110904_pos_343030	-0.0659489
chr15_59594680_59594698_pos_171066	-0.065949
chr8_127760880_127760898_pos_487036	-0.0659494
chr2_40283772_40283790_pos_250715	-0.0659499
chr2_9212909_9212927_pos_242804	-0.0659503
chr18_25346438_25346456_pos_224448	-0.0659504
chr12_1444336_1444354_pos_110616	-0.0659508
chr15_32856032_32856050_pos_165325	-0.0659512
chr8_35751210_35751228_pos_474237	-0.0659516
chr18_80103340_80103358_pos_231896	-0.065952
chr20_31678754_31678772_pos_289504	-0.0659521
chr19_44207564_44207582_pos_239091	-0.0659546
chr3_172259408_172259426_pos_345253	-0.0659549
chr13_77910262_77910280_pos_144396	-0.065956
chr21_39455780_39455798_pos_301592	-0.0659564
chr2_201413930_201413948_pos_275812	-0.0659575
chr1_85525418_85525436_pos_22255	-0.0659578
chr3_120471577_120471595_pos_335244	-0.0659578
chr5_9618876_9618894_pos_377290	-0.065959
chr6_46510932_46510950_pos_422592	-0.0659609
chr9_133932514_133932532_pos_511200	-0.0659612
chr6_138527172_138527190_pos_433685	-0.0659619
chr17_30513493_30513511_pos_205831	-0.0659628
chr3_64909072_64909090_pos_327957	-0.0659629
chr14_61552892_61552910_pos_154856	-0.0659635
chr12_94048994_94049012_pos_126598	-0.0659638
chr20_34953374_34953392_pos_290514	-0.0659655
chr17_60573562_60573580_pos_213142	-0.0659665
chr5_100901029_100901047_pos_389732	-0.0659666
chr6_148134444_148134462_pos_435966	-0.0659672
chr3_195150552_195150570_pos_350499	-0.0659699
chr1_18949496_18949514_pos_5853	-0.06597
chr12_63862306_63862324_pos_121994	-0.0659701
chr2_8821516_8821534_pos_242704	-0.0659707
chr1_45922066_45922084_pos_13965	-0.0659712
chr4_185305230_185305248_pos_374977	-0.065972
chr16_27627426_27627444_pos_189237	-0.0659725
chr1_217136188_217136206_pos_43947	-0.0659733
chr3_45613198_45613216_pos_323687	-0.0659744
chr16_86570930_86570948_pos_197235	-0.0659754
chr12_63045070_63045088_pos_121975	-0.0659762
chr7_25670496_25670514_pos_446837	-0.0659767
chr9_120936750_120936768_pos_506064	-0.0659768
chr1_53512775_53512793_pos_15179	-0.065977
chr10_24825768_24825786_pos_58344	-0.0659787
chr6_104639242_104639260_pos_427023	-0.0659787
chr6_11222240_11222258_pos_411790	-0.0659789
chr12_124026946_124026964_pos_133893	-0.0659795
chr1_182782476_182782494_pos_35746	-0.0659798
chr12_94622680_94622698_pos_126786	-0.0659819
chr1_225662006_225662024_pos_45707	-0.0659824
chr1_74343434_74343452_pos_20551	-0.0659841
chr5_71810338_71810356_pos_385642	-0.0659859
chr16_14181878_14181896_pos_187341	-0.0659865
chr2_230781548_230781566_pos_281518	-0.0659871
chr18_28175154_28175172_pos_224984	-0.0659877
chr9_126144784_126144802_pos_507697	-0.0659879
chr11_45855336_45855354_pos_92955	-0.0659886
chr12_3315708_3315726_pos_112298	-0.0659901
chr10_11110816_11110834_pos_54842	-0.0659902
chr12_46677892_46677910_pos_118815	-0.0659911
chr17_57530764_57530782_pos_212111	-0.0659916
chr4_105191786_105191804_pos_363343	-0.0659934
chr17_1103268_1103286_pos_199046	-0.0659939
chr12_64082258_64082276_pos_122053	-0.0659945
chr20_51497718_51497736_pos_295142	-0.0659949
chr13_80716736_80716754_pos_144921	-0.0659952
chr1_183807682_183807700_pos_36257	-0.0659954
chr6_16352524_16352542_pos_414109	-0.0659957
chr5_129243894_129243912_pos_394372	-0.0659961
chr3_141392762_141392780_pos_340609	-0.0659963
chr12_79959532_79959550_pos_124388	-0.0659967
chr12_120759658_120759676_pos_132786	-0.0659967
chr21_27550088_27550106_pos_298743	-0.0659981
chr4_98469654_98469672_pos_362637	-0.0659986
chr1_113307900_113307918_pos_26813	-0.0659996
chr8_74265004_74265022_pos_479008	-0.0659996
chr1_162018595_162018613_pos_31257	-0.0659997
chr20_10963813_10963831_pos_287238	-0.0660009
chr1_8083762_8083780_pos_1869	-0.0660018
chr16_14559860_14559878_pos_187465	-0.066002
chr8_120365321_120365339_pos_484627	-0.0660034
chr16_86575850_86575868_pos_197245	-0.0660043
chr10_31083834_31083852_pos_59931	-0.0660052
chr2_213104299_213104317_pos_277641	-0.0660052
chr2_219494730_219494748_pos_279666	-0.0660057
chr20_5216664_5216682_pos_286219	-0.0660071
chr5_148972753_148972771_pos_399688	-0.0660082
chr5_140267854_140267872_pos_397049	-0.0660084
chr4_147173934_147173952_pos_369060	-0.0660096
chr14_102351275_102351293_pos_163294	-0.0660105
chr9_87305823_87305841_pos_498919	-0.0660116
chr3_69299566_69299584_pos_329201	-0.066012
chr17_39929369_39929387_pos_207229	-0.0660138
chr2_190939230_190939248_pos_274480	-0.066016
chr5_158619161_158619179_pos_403426	-0.0660189
chr3_194139678_194139696_pos_349651	-0.066019
chr9_95570786_95570804_pos_501392	-0.0660199
chr9_18490016_18490034_pos_493761	-0.0660205
chr5_107654096_107654114_pos_390334	-0.0660212
chr5_95711228_95711246_pos_389288	-0.0660218
chr6_161234494_161234512_pos_439543	-0.0660219
chr9_33181098_33181116_pos_494669	-0.0660221
chr7_132034942_132034960_pos_461741	-0.0660234
chr1_201561744_201561762_pos_38463	-0.0660237
chr5_154482648_154482666_pos_402336	-0.0660247
chr16_14559892_14559910_pos_187466	-0.0660252
chr19_44647328_44647346_pos_239116	-0.0660267
chr5_142246558_142246576_pos_397546	-0.0660273
chr11_94795122_94795140_pos_101138	-0.0660274
chr3_141432029_141432047_pos_340638	-0.0660276
chr10_109895268_109895286_pos_77429	-0.0660278
chr8_98358867_98358885_pos_481662	-0.0660278
chr5_142874700_142874718_pos_398229	-0.066028
chr5_139711130_139711148_pos_396806	-0.0660284
chr8_26174366_26174384_pos_472236	-0.0660284
chr9_99411946_99411964_pos_502211	-0.0660284
chr14_90301962_90301980_pos_160921	-0.0660303
chr22_38304668_38304686_pos_310548	-0.0660319
chr15_95499697_95499715_pos_182571	-0.0660336
chr3_122768156_122768174_pos_335579	-0.0660341
chr16_84881888_84881906_pos_196400	-0.0660361
chr2_37004611_37004629_pos_249447	-0.0660364
chr1_3127082_3127100_pos_644	-0.0660378
chr16_16022295_16022313_pos_187718	-0.066038
chr3_24260262_24260280_pos_318554	-0.0660384
chr1_223707658_223707676_pos_45336	-0.0660396
chr17_12735163_12735181_pos_202556	-0.066043
chr2_102057769_102057787_pos_262317	-0.066043
chr1_12403014_12403032_pos_4246	-0.0660436
chr17_43409764_43409782_pos_208469	-0.0660469
chr5_42591026_42591044_pos_381183	-0.066047
chr3_157083492_157083510_pos_342943	-0.0660474
chr8_128329878_128329896_pos_487344	-0.0660477
chr4_41050306_41050324_pos_356359	-0.0660487
chr11_32382155_32382173_pos_90759	-0.0660491
chr8_8545538_8545556_pos_466863	-0.0660504
chr5_80985716_80985734_pos_387708	-0.0660507
chr9_27118020_27118038_pos_494421	-0.0660507
chr22_30277914_30277932_pos_307629	-0.066051
chr12_117033864_117033882_pos_132146	-0.0660511
chr2_31236948_31236966_pos_248177	-0.0660514
chr3_52054870_52054888_pos_325202	-0.0660524
chr10_31146948_31146966_pos_60005	-0.0660526
chr12_77848423_77848441_pos_124206	-0.0660528
chr6_56694175_56694193_pos_424018	-0.0660543
chr19_1470816_1470834_pos_232254	-0.0660561
chr3_192570689_192570707_pos_349167	-0.0660581
chr1_207957240_207957258_pos_41564	-0.0660585
chr15_82183907_82183925_pos_179045	-0.0660612
chr9_81819441_81819459_pos_498130	-0.0660617
chr22_29153074_29153092_pos_307311	-0.0660627
chr12_11795868_11795886_pos_113967	-0.0660632
chr1_62068820_62068838_pos_18249	-0.066066
chr6_22142328_22142346_pos_416445	-0.0660662
chr14_68816704_68816722_pos_156977	-0.0660663
chr6_125587942_125587960_pos_431352	-0.0660666
chr3_57045354_57045372_pos_326320	-0.0660683
chr7_48637681_48637699_pos_452454	-0.0660683
chr5_56123918_56123936_pos_382538	-0.066069
chr1_23103428_23103446_pos_7115	-0.0660697
chr17_77149152_77149170_pos_217095	-0.0660708
chr12_22256670_22256688_pos_115949	-0.0660721
chr17_44586082_44586100_pos_209055	-0.0660723
chr1_63921472_63921490_pos_18688	-0.0660727
chr1_183724824_183724842_pos_36200	-0.0660753
chr15_41914591_41914609_pos_167808	-0.0660767
chr10_43945320_43945338_pos_62140	-0.066077
chr6_135088002_135088020_pos_432840	-0.0660772
chr17_40109840_40109858_pos_207415	-0.0660777
chr12_114437914_114437932_pos_131442	-0.0660779
chr3_73828730_73828748_pos_331279	-0.0660808
chr9_116950696_116950714_pos_505790	-0.0660813
chr6_34865752_34865770_pos_418448	-0.0660824
chr1_245788235_245788253_pos_51701	-0.0660828
chr17_57626524_57626542_pos_212242	-0.0660831
chr1_2541746_2541764_pos_482	-0.0660835
chr15_42148838_42148856_pos_168002	-0.0660837
chr1_193588614_193588632_pos_37474	-0.0660851
chr2_15640351_15640369_pos_244299	-0.0660853
chr11_85099325_85099343_pos_100123	-0.0660861
chr7_17234128_17234146_pos_445258	-0.0660861
chr10_24725918_24725936_pos_58314	-0.0660869
chr7_2929482_2929500_pos_443283	-0.0660869
chr2_134301276_134301294_pos_266444	-0.066087
chr6_128333791_128333809_pos_431603	-0.0660883
chr16_85401848_85401866_pos_196818	-0.0660885
chr22_50306032_50306050_pos_314063	-0.0660889
chr4_47830110_47830128_pos_357101	-0.0660889
chr8_67265818_67265836_pos_478651	-0.0660894
chr8_126628146_126628164_pos_486809	-0.0660901
chr10_30017848_30017866_pos_59455	-0.0660911
chr2_37450102_37450120_pos_249541	-0.0660929
chr4_138805060_138805078_pos_366948	-0.0660932
chr6_150176330_150176348_pos_436580	-0.0660934
chr11_44524968_44524986_pos_92232	-0.0660951
chr4_123127959_123127977_pos_365355	-0.0660953
chr1_229598102_229598120_pos_47028	-0.0660958
chr11_45695377_45695395_pos_92884	-0.0660981
chr10_113129006_113129024_pos_79100	-0.0660994
chr11_130718384_130718402_pos_109306	-0.0661015
chr5_155052820_155052838_pos_402516	-0.0661035
chr7_47335830_47335848_pos_451910	-0.066104
chr12_3046472_3046490_pos_111766	-0.0661041
chr1_17635936_17635954_pos_5748	-0.0661049
chr14_24928204_24928222_pos_149787	-0.0661054
chr6_41374296_41374314_pos_420749	-0.0661062
chr1_108646878_108646896_pos_25610	-0.0661069
chr7_47380010_47380028_pos_451987	-0.0661079
chr2_46224986_46225004_pos_253021	-0.066108
chr13_106151386_106151404_pos_146496	-0.0661095
chr2_47063664_47063682_pos_253815	-0.0661099
chr13_111006924_111006942_pos_148033	-0.0661114
chr11_130451564_130451582_pos_108931	-0.0661144
chr7_17301612_17301630_pos_445292	-0.0661165
chr12_106108336_106108354_pos_128778	-0.0661182
chr17_75553152_75553170_pos_216398	-0.0661183
chr16_70695050_70695068_pos_193922	-0.0661185
chr1_91826481_91826499_pos_23522	-0.0661186
chr3_55571324_55571342_pos_325952	-0.0661197
chr17_73342291_73342309_pos_215818	-0.0661222
chr1_55277720_55277738_pos_15825	-0.0661225
chr6_156888370_156888388_pos_438179	-0.0661227
chr1_2135766_2135784_pos_265	-0.066123
chr5_107672665_107672683_pos_390335	-0.066126
chr4_47705796_47705814_pos_356954	-0.0661281
chr10_33321590_33321608_pos_60768	-0.0661282
chr7_131273338_131273356_pos_461522	-0.0661292
chr10_45627639_45627657_pos_62607	-0.0661301
chr8_102591040_102591058_pos_482596	-0.0661301
chr20_25251642_25251660_pos_289239	-0.0661318
chr1_214009300_214009318_pos_43127	-0.0661334
chr5_14265644_14265662_pos_377909	-0.0661334
chr2_197883864_197883882_pos_275374	-0.0661337
chr15_41950738_41950756_pos_167914	-0.0661338
chr16_64251873_64251891_pos_192382	-0.0661338
chr13_99658345_99658363_pos_146297	-0.0661368
chr3_14624740_14624758_pos_316897	-0.0661383
chr6_105260310_105260328_pos_427132	-0.0661392
chr3_124776114_124776132_pos_336720	-0.06614
chr17_72172040_72172058_pos_215613	-0.0661401
chr10_102507552_102507570_pos_76070	-0.0661402
chr3_37121550_37121568_pos_320865	-0.0661402
chr6_150196142_150196160_pos_436618	-0.0661406
chr8_133404453_133404471_pos_488590	-0.0661416
chr10_121994486_121994504_pos_81179	-0.0661426
chr6_168219982_168220000_pos_441445	-0.0661432
chr15_73075700_73075718_pos_176479	-0.0661453
chr14_64113766_64113784_pos_155253	-0.066146
chr14_49972004_49972022_pos_151417	-0.0661467
chr1_209354422_209354440_pos_42073	-0.0661468
chr1_201015824_201015842_pos_38040	-0.0661469
chr1_183873579_183873597_pos_36348	-0.0661473
chr4_55172892_55172910_pos_358484	-0.0661479
chr11_8832588_8832606_pos_85529	-0.0661488
chr18_58247828_58247846_pos_229244	-0.0661518
chr10_21290996_21291014_pos_57393	-0.0661524
chr21_28771522_28771540_pos_299048	-0.0661527
chr15_71251578_71251596_pos_175919	-0.0661543
chr1_221564788_221564806_pos_44993	-0.0661552
chr13_30744524_30744542_pos_137602	-0.0661556
chr7_70523526_70523544_pos_453961	-0.0661571
chr4_139763998_139764016_pos_367264	-0.0661581
chr12_3600211_3600229_pos_112355	-0.0661584
chr22_45246493_45246511_pos_312833	-0.0661584
chr1_109928046_109928064_pos_26038	-0.0661586
chr3_172099214_172099232_pos_345083	-0.0661586
chr1_230081112_230081130_pos_47127	-0.066159
chr3_123492144_123492162_pos_336111	-0.0661614
chr2_159044906_159044924_pos_268967	-0.0661624
chr8_70258766_70258784_pos_478792	-0.0661625
chr15_71386674_71386692_pos_176041	-0.066163
chr1_234521758_234521776_pos_49075	-0.0661632
chr18_36512336_36512354_pos_226179	-0.0661651
chr17_81057568_81057586_pos_218659	-0.0661658
chr5_137808747_137808765_pos_395747	-0.0661662
chr15_59222312_59222330_pos_170965	-0.0661665
chr8_67264756_67264774_pos_478647	-0.0661684
chr11_128474752_128474770_pos_108137	-0.0661712
chr7_150965430_150965448_pos_465003	-0.0661727
chr3_71242510_71242528_pos_330096	-0.0661732
chr3_195550452_195550470_pos_350694	-0.0661736
chr1_27577253_27577271_pos_9324	-0.0661744
chr10_69383592_69383610_pos_66013	-0.0661748
chr6_156659466_156659484_pos_438031	-0.0661755
chr1_59015948_59015966_pos_16873	-0.0661756
chr5_79694704_79694722_pos_387409	-0.066176
chr17_1551110_1551128_pos_199295	-0.0661776
chr2_8479328_8479346_pos_242425	-0.0661787
chr2_63699278_63699296_pos_256077	-0.0661788
chr3_160291596_160291614_pos_343587	-0.0661791
chr14_77066800_77066818_pos_159936	-0.0661797
chr11_102446716_102446734_pos_102226	-0.0661799
chr3_56988997_56989015_pos_326221	-0.06618
chr22_37484584_37484602_pos_310058	-0.0661822
chr18_36512180_36512198_pos_226176	-0.0661827
chr3_156150008_156150026_pos_342643	-0.0661828
chr22_43086218_43086236_pos_312442	-0.0661829
chr10_129957501_129957519_pos_83328	-0.0661839
chr7_151712185_151712203_pos_465531	-0.0661839
chr13_25738714_25738732_pos_136201	-0.066184
chr4_113447360_113447378_pos_364135	-0.0661844
chr4_173536328_173536346_pos_373421	-0.066185
chr21_26154722_26154740_pos_298528	-0.0661854
chr14_52050256_52050274_pos_152144	-0.0661868
chr6_158003519_158003537_pos_438624	-0.0661871
chr17_8623810_8623828_pos_201505	-0.0661875
chr10_91162972_91162990_pos_73004	-0.0661895
chr8_21757116_21757134_pos_470965	-0.0661901
chr18_76451610_76451628_pos_231384	-0.0661902
chr15_36877456_36877474_pos_166109	-0.0661907
chr1_61183820_61183838_pos_17741	-0.066193
chr11_64430624_64430642_pos_95598	-0.066193
chr9_114896210_114896228_pos_505420	-0.0661933
chr5_2014148_2014166_pos_376779	-0.0661943
chr14_103730906_103730924_pos_163670	-0.0661949
chr11_7656978_7656996_pos_85273	-0.0661954
chr9_123448692_123448710_pos_507107	-0.0661959
chr1_177305426_177305444_pos_34666	-0.0661969
chr13_110944372_110944390_pos_148008	-0.066197
chr8_76894272_76894290_pos_479187	-0.0661993
chrX_10109893_10109911_pos_512679	-0.0661997
chr2_9234920_9234938_pos_242833	-0.0662004
chr3_148996510_148996528_pos_341338	-0.066201
chr2_102033202_102033220_pos_262253	-0.0662014
chr2_74875180_74875198_pos_259124	-0.0662016
chr16_4113518_4113536_pos_185679	-0.0662032
chr2_28588516_28588534_pos_247155	-0.0662033
chr2_18521400_18521418_pos_244967	-0.0662034
chr8_105324708_105324726_pos_483053	-0.066206
chr15_41495816_41495834_pos_167632	-0.0662069
chr7_151018324_151018342_pos_465082	-0.0662069
chr6_16318644_16318662_pos_414021	-0.066207
chr3_150079326_150079344_pos_341828	-0.0662071
chr8_100398424_100398442_pos_481874	-0.0662073
chr10_103887734_103887752_pos_77024	-0.0662075
chr12_20040978_20040996_pos_115462	-0.0662084
chr5_83473854_83473872_pos_388280	-0.0662091
chr5_119275356_119275374_pos_392074	-0.0662094
chr22_28243883_28243901_pos_307020	-0.0662104
chr3_46846330_46846348_pos_324037	-0.0662107
chr5_102910472_102910490_pos_389910	-0.0662123
chr5_113219727_113219745_pos_391397	-0.0662126
chr12_94942120_94942138_pos_126864	-0.0662149
chr1_3323468_3323486_pos_824	-0.0662151
chr1_175030002_175030020_pos_34217	-0.0662152
chr5_93603788_93603806_pos_389222	-0.0662152
chr5_88880774_88880792_pos_388677	-0.0662157
chr1_100703824_100703842_pos_25142	-0.0662164
chr2_12824748_12824766_pos_244113	-0.0662164
chr16_30549160_30549178_pos_189610	-0.0662169
chr7_159142818_159142836_pos_466196	-0.0662178
chr7_29865718_29865736_pos_447965	-0.0662186
chr1_19010055_19010073_pos_5880	-0.0662219
chr17_68054438_68054456_pos_214875	-0.0662222
chr15_25568970_25568988_pos_164443	-0.0662251
chr3_51538565_51538583_pos_325085	-0.0662257
chr3_141071856_141071874_pos_340362	-0.0662257
chr9_8736764_8736782_pos_492034	-0.0662261
chr4_168812120_168812138_pos_372660	-0.0662265
chr3_149370980_149370998_pos_341477	-0.0662272
chr8_30390500_30390518_pos_473721	-0.0662278
chr11_932770_932788_pos_84062	-0.0662282
chr4_152039252_152039270_pos_370382	-0.0662283
chr22_45334138_45334156_pos_312892	-0.0662314
chr17_73307338_73307356_pos_215794	-0.0662321
chr1_6276636_6276654_pos_1137	-0.0662322
chr1_56416756_56416774_pos_16252	-0.0662328
chr11_17954502_17954520_pos_89021	-0.0662328
chr9_110898392_110898410_pos_504286	-0.0662331
chr6_140083561_140083579_pos_434628	-0.0662349
chr5_127876494_127876512_pos_394122	-0.066235
chr11_32341812_32341830_pos_90742	-0.0662356
chr6_17930547_17930565_pos_415218	-0.0662371
chr6_35184810_35184828_pos_418748	-0.0662379
chr1_207869090_207869108_pos_41482	-0.0662394
chr12_108302832_108302850_pos_129240	-0.0662399
chr1_64892720_64892738_pos_19061	-0.0662405
chr1_77861152_77861170_pos_20938	-0.0662413
chr1_230121108_230121126_pos_47169	-0.0662415
chr10_5692618_5692636_pos_53898	-0.0662424
chr8_11569938_11569956_pos_467787	-0.0662424
chr15_90680842_90680860_pos_181227	-0.0662428
chr3_111823836_111823854_pos_333484	-0.0662452
chr1_66335822_66335840_pos_19522	-0.0662459
chr5_76791062_76791080_pos_386732	-0.0662468
chr15_100234718_100234736_pos_184318	-0.0662471
chr8_19228776_19228794_pos_470405	-0.0662493
chr7_137591581_137591599_pos_463492	-0.0662499
chr11_19221592_19221610_pos_89219	-0.0662505
chr2_2014579_2014597_pos_241811	-0.066252
chr1_9875123_9875141_pos_2963	-0.0662523
chr9_36142752_36142770_pos_495412	-0.0662523
chr3_58630238_58630256_pos_326902	-0.0662526
chr10_103044961_103044979_pos_76495	-0.0662527
chr2_240251618_240251636_pos_284648	-0.0662534
chr2_96557132_96557150_pos_260489	-0.0662541
chr18_55251739_55251757_pos_228487	-0.0662551
chrX_40088501_40088519_pos_514642	-0.0662557
chr18_8561778_8561796_pos_221005	-0.066257
chr5_31770620_31770638_pos_379253	-0.066257
chr3_10377210_10377228_pos_315354	-0.0662578
chr12_3120282_3120300_pos_111854	-0.0662587
chrX_68711024_68711042_pos_516279	-0.0662598
chr10_124736880_124736898_pos_82205	-0.0662605
chr1_155071956_155071974_pos_29983	-0.0662611
chr1_89952250_89952268_pos_23094	-0.0662614
chr10_114548118_114548136_pos_79740	-0.0662624
chr18_808223_808241_pos_219648	-0.0662625
chr13_49813910_49813928_pos_142120	-0.0662639
chr4_76682138_76682156_pos_360187	-0.0662639
chr15_40511849_40511867_pos_167476	-0.0662643
chr1_226703543_226703561_pos_46214	-0.0662652
chr11_69637074_69637092_pos_97348	-0.0662657
chr1_63924782_63924800_pos_18717	-0.0662664
chr17_21034556_21034574_pos_204665	-0.0662665
chr1_236692430_236692448_pos_50225	-0.0662698
chr8_140460072_140460090_pos_489421	-0.0662702
chr20_53944095_53944113_pos_295777	-0.0662711
chr10_79158674_79158692_pos_70184	-0.0662719
chr18_44508150_44508168_pos_226474	-0.0662724
chr12_4133926_4133944_pos_112496	-0.0662726
chr1_42424255_42424273_pos_13064	-0.066275
chr1_202292462_202292480_pos_38975	-0.0662751
chr13_20814566_20814584_pos_135251	-0.0662758
chr5_56346943_56346961_pos_382606	-0.0662782
chr3_64739296_64739314_pos_327794	-0.066281
chr5_140297530_140297548_pos_397097	-0.0662819
chr5_157915929_157915947_pos_403270	-0.0662823
chr17_43592361_43592379_pos_208560	-0.0662826
chr4_149203644_149203662_pos_369739	-0.0662828
chr10_91630698_91630716_pos_73418	-0.066283
chr5_32231972_32231990_pos_379455	-0.0662832
chr15_62496386_62496404_pos_171650	-0.0662838
chr3_156751861_156751879_pos_342873	-0.0662838
chr3_162134810_162134828_pos_343667	-0.0662838
chr21_31566244_31566262_pos_299372	-0.0662843
chr10_102628037_102628055_pos_76179	-0.0662858
chr1_201539920_201539938_pos_38420	-0.0662863
chr13_31742292_31742310_pos_137813	-0.0662867
chr2_176461990_176462008_pos_272434	-0.0662869
chr6_142568971_142568989_pos_434935	-0.0662872
chr7_151665579_151665597_pos_465396	-0.06629
chr5_111681482_111681500_pos_390787	-0.0662902
chr7_29765803_29765821_pos_447916	-0.0662918
chr15_51163047_51163065_pos_169353	-0.0662937
chr2_71700905_71700923_pos_258364	-0.0662938
chr2_231185300_231185318_pos_281573	-0.0662941
chr14_81436436_81436454_pos_160157	-0.0662992
chr11_123544928_123544946_pos_106989	-0.0662993
chr13_112771665_112771683_pos_148363	-0.0662995
chr13_97241938_97241956_pos_145443	-0.0663
chrX_11423518_11423536_pos_512789	-0.0663003
chr12_5581432_5581450_pos_112968	-0.0663011
chr2_207502104_207502122_pos_277199	-0.0663017
chr16_58062842_58062860_pos_191986	-0.066302
chr2_42866344_42866362_pos_251619	-0.0663047
chr9_86942541_86942559_pos_498727	-0.0663051
chr1_115074948_115074966_pos_27008	-0.0663061
chr5_113246082_113246100_pos_391414	-0.0663069
chr15_90836428_90836446_pos_181260	-0.0663083
chr3_13282856_13282874_pos_316508	-0.0663091
chr5_14355549_14355567_pos_377971	-0.0663108
chr8_23330674_23330692_pos_471615	-0.0663115
chr6_165834756_165834774_pos_440919	-0.066312
chr17_17420679_17420697_pos_203463	-0.0663126
chr19_17413914_17413932_pos_236253	-0.0663142
chr10_11163248_11163266_pos_54918	-0.0663153
chr8_70328050_70328068_pos_478799	-0.0663157
chr1_231969306_231969324_pos_48138	-0.0663165
chr11_104091408_104091426_pos_102346	-0.0663167
chr2_237474294_237474312_pos_283366	-0.0663178
chr10_47165274_47165292_pos_62691	-0.0663186
chr10_31404868_31404886_pos_60082	-0.0663189
chr12_556688_556706_pos_110237	-0.0663189
chr9_107176007_107176025_pos_502962	-0.0663196
chr10_95761870_95761888_pos_74689	-0.0663197
chr2_100971410_100971428_pos_261600	-0.0663205
chr22_42910240_42910258_pos_312311	-0.0663205
chr7_22204551_22204569_pos_445952	-0.0663205
chr12_25855963_25855981_pos_116238	-0.066321
chr1_43787269_43787287_pos_13455	-0.0663211
chr14_69712720_69712738_pos_157593	-0.0663212
chr12_62813452_62813470_pos_121917	-0.066323
chr21_28338950_28338968_pos_298840	-0.0663237
chr17_61338056_61338074_pos_213434	-0.0663248
chr11_130885324_130885342_pos_109466	-0.0663253
chr22_17406980_17406998_pos_303794	-0.0663262
chr3_141369096_141369114_pos_340587	-0.066327
chr3_45967205_45967223_pos_323816	-0.0663282
chr17_8608139_8608157_pos_201466	-0.0663318
chr4_18109922_18109940_pos_354065	-0.0663318
chr10_79132086_79132104_pos_70072	-0.066332
chr9_124835216_124835234_pos_507377	-0.066332
chr2_228719630_228719648_pos_281305	-0.0663327
chr7_137084429_137084447_pos_463327	-0.0663332
chr10_76337704_76337722_pos_68762	-0.0663336
chr7_35532335_35532353_pos_449562	-0.0663353
chr5_138450168_138450186_pos_395945	-0.0663356
chr7_76306578_76306596_pos_454995	-0.0663365
chr20_41147932_41147950_pos_292221	-0.0663403
chr7_30459772_30459790_pos_448120	-0.066341
chr15_64857102_64857120_pos_173049	-0.066343
chr1_113219580_113219598_pos_26779	-0.0663432
chr16_86741638_86741656_pos_197321	-0.0663434
chr4_123554318_123554336_pos_365498	-0.0663435
chr11_44243890_44243908_pos_92177	-0.0663443
chr8_66452059_66452077_pos_478499	-0.0663459
chr16_4294212_4294230_pos_185827	-0.0663477
chr8_11569904_11569922_pos_467786	-0.0663494
chr1_245791823_245791841_pos_51726	-0.0663504
chr9_739610_739628_pos_490946	-0.0663513
chr5_169768274_169768292_pos_404940	-0.0663522
chr6_16322412_16322430_pos_414044	-0.0663526
chr21_35113580_35113598_pos_300355	-0.0663556
chr12_50506844_50506862_pos_119873	-0.0663565
chr15_88572221_88572239_pos_180542	-0.0663575
chr5_38925749_38925767_pos_380655	-0.0663581
chr6_109088391_109088409_pos_428209	-0.0663598
chr6_149201404_149201422_pos_436376	-0.066361
chr3_134369342_134369360_pos_339673	-0.0663614
chr11_100726861_100726879_pos_101969	-0.0663617
chr4_47784534_47784552_pos_357035	-0.0663625
chr2_43087726_43087744_pos_251889	-0.066364
chr20_17537123_17537141_pos_287642	-0.0663643
chr15_69082792_69082810_pos_175191	-0.0663663
chr10_33807913_33807931_pos_60993	-0.0663665
chr21_38773488_38773506_pos_301180	-0.0663674
chr5_115414688_115414706_pos_391629	-0.0663676
chr14_66045736_66045754_pos_155742	-0.066372
chr17_38455402_38455420_pos_206775	-0.0663727
chr1_168235438_168235456_pos_32793	-0.0663733
chr14_89572784_89572802_pos_160758	-0.0663742
chr8_37781727_37781745_pos_474451	-0.0663746
chr1_153790850_153790868_pos_29650	-0.0663749
chr11_14030831_14030849_pos_88022	-0.0663756
chr14_99609650_99609668_pos_162561	-0.0663776
chr6_107129914_107129932_pos_427445	-0.0663778
chr5_150143722_150143740_pos_400924	-0.0663779
chr15_57441052_57441070_pos_170184	-0.0663812
chr4_140904220_140904238_pos_367797	-0.0663817
chr6_56656152_56656170_pos_423954	-0.0663833
chr7_134824884_134824902_pos_462611	-0.0663845
chr18_49250970_49250988_pos_228080	-0.0663846
chr3_56774002_56774020_pos_326099	-0.0663846
chr3_141083922_141083940_pos_340368	-0.0663862
chr15_99980942_99980960_pos_184154	-0.0663869
chr3_62134192_62134210_pos_327313	-0.0663888
chr17_57032510_57032528_pos_211705	-0.0663908
chr8_90692962_90692980_pos_480123	-0.0663909
chr11_46675556_46675574_pos_93316	-0.0663911
chr7_31883922_31883940_pos_448537	-0.0663912
chr3_11641430_11641448_pos_315863	-0.0663923
chr9_99561938_99561956_pos_502249	-0.0663929
chr6_93417546_93417564_pos_426892	-0.0663931
chr17_9217878_9217896_pos_201772	-0.0663934
chr8_26038572_26038590_pos_472168	-0.0663955
chr7_41447898_41447916_pos_450572	-0.0663956
chr8_126425090_126425108_pos_486667	-0.0663959
chr14_68608262_68608280_pos_156602	-0.0663973
chr8_141265484_141265502_pos_489963	-0.0663975
chr2_177355666_177355684_pos_272681	-0.0663991
chr1_201917616_201917634_pos_38797	-0.0663993
chr1_153920558_153920576_pos_29686	-0.0663995
chr22_42716854_42716872_pos_312137	-0.0663997
chr9_123300196_123300214_pos_506979	-0.0663997
chr19_1325322_1325340_pos_232211	-0.0664003
chr1_43009022_43009040_pos_13165	-0.0664024
chr17_78342083_78342101_pos_217846	-0.0664024
chr1_83962212_83962230_pos_21729	-0.0664028
chr12_79775574_79775592_pos_124324	-0.066403
chr13_40206434_40206452_pos_139782	-0.0664036
chr14_54365274_54365292_pos_152612	-0.0664038
chr10_86657848_86657866_pos_71394	-0.0664048
chr5_107969334_107969352_pos_390373	-0.0664057
chr2_197809135_197809153_pos_275328	-0.0664072
chr5_159510328_159510346_pos_403841	-0.0664102
chr1_202584812_202584830_pos_39190	-0.066412
chr8_127876752_127876770_pos_487119	-0.0664123
chr9_7780404_7780422_pos_491984	-0.0664136
chr4_186695480_186695498_pos_375932	-0.0664166
chr11_119684524_119684542_pos_105483	-0.0664174
chr10_112834758_112834776_pos_78832	-0.0664175
chr8_41361697_41361715_pos_475669	-0.0664187
chr6_3180076_3180094_pos_409584	-0.0664205
chr7_157348795_157348813_pos_465832	-0.0664239
chr2_51995090_51995108_pos_254272	-0.0664242
chr2_134139480_134139498_pos_266259	-0.0664243
chr1_230301022_230301040_pos_47382	-0.0664248
chr1_3349634_3349652_pos_868	-0.0664251
chr11_129861802_129861820_pos_108680	-0.0664262
chr13_27467274_27467292_pos_136464	-0.0664293
chr4_105179786_105179804_pos_363321	-0.06643
chr4_119835298_119835316_pos_364987	-0.06643
chr1_61133214_61133232_pos_17666	-0.0664301
chr2_107337548_107337566_pos_263061	-0.0664301
chr6_10589448_10589466_pos_411542	-0.0664327
chr7_25857279_25857297_pos_447020	-0.0664377
chr15_57410604_57410622_pos_170132	-0.0664379
chr3_133548294_133548312_pos_339416	-0.0664403
chr14_52928426_52928444_pos_152324	-0.0664413
chr20_19971275_19971293_pos_288372	-0.0664416
chr5_57653594_57653612_pos_383104	-0.0664421
chr10_3973170_3973188_pos_53186	-0.0664423
chr10_132453302_132453320_pos_83604	-0.0664427
chr8_17448470_17448488_pos_469521	-0.0664444
chr7_76364812_76364830_pos_455047	-0.0664446
chr9_72478298_72478316_pos_497410	-0.0664466
chr8_38484313_38484331_pos_474860	-0.0664475
chr8_141413172_141413190_pos_490076	-0.0664483
chr13_98544228_98544246_pos_146000	-0.0664488
chr16_3876778_3876796_pos_185446	-0.0664495
chr12_80187897_80187915_pos_124441	-0.0664503
chr2_33018388_33018406_pos_248554	-0.0664513
chr8_19226452_19226470_pos_470397	-0.0664516
chr11_95254264_95254282_pos_101253	-0.066452
chr4_152684204_152684222_pos_370559	-0.0664535
chr4_41600808_41600826_pos_356681	-0.0664545
chr5_136994286_136994304_pos_395486	-0.0664549
chr22_30947626_30947644_pos_307754	-0.0664556
chr1_184633963_184633981_pos_36781	-0.0664575
chr9_137665824_137665842_pos_512319	-0.0664578
chrX_45508140_45508158_pos_515248	-0.0664588
chr5_142362878_142362896_pos_397680	-0.0664594
chr14_23442824_23442842_pos_149507	-0.0664603
chr20_51573897_51573915_pos_295235	-0.0664606
chr1_96581098_96581116_pos_24745	-0.0664622
chr6_17272772_17272790_pos_414777	-0.0664643
chr20_47124966_47124984_pos_293448	-0.066465
chr14_101823802_101823820_pos_163042	-0.0664668
chr17_3896172_3896190_pos_200445	-0.0664673
chr9_129702714_129702732_pos_509299	-0.0664676
chr5_59158432_59158450_pos_383654	-0.0664681
chr4_128454640_128454658_pos_366485	-0.0664684
chr9_127318936_127318954_pos_508229	-0.0664709
chr3_119238746_119238764_pos_334573	-0.0664716
chr1_54465404_54465422_pos_15509	-0.066472
chr11_4610562_4610580_pos_85012	-0.0664727
chr17_71976080_71976098_pos_215556	-0.0664733
chr6_13038788_13038806_pos_412602	-0.0664738
chr8_2506740_2506758_pos_466523	-0.0664761
chr11_100863420_100863438_pos_102068	-0.0664773
chr2_8634061_8634079_pos_242581	-0.0664774
chr3_25471354_25471372_pos_318764	-0.0664781
chr2_159101932_159101950_pos_269095	-0.0664782
chr3_177759186_177759204_pos_346001	-0.0664783
chr1_10735788_10735806_pos_3511	-0.0664792
chr16_10576504_10576522_pos_186551	-0.0664793
chr12_92077877_92077895_pos_125457	-0.0664799
chr7_2387983_2388001_pos_442838	-0.0664802
chr6_53257153_53257171_pos_423225	-0.0664805
chr2_163640918_163640936_pos_270281	-0.0664816
chr7_116354734_116354752_pos_459694	-0.0664828
chr13_34748402_34748420_pos_138841	-0.0664832
chr9_136676106_136676124_pos_512114	-0.0664837
chr2_148812464_148812482_pos_267904	-0.0664844
chr6_33737417_33737435_pos_418188	-0.0664857
chr2_25398818_25398836_pos_246323	-0.0664864
chr22_46684563_46684581_pos_313643	-0.0664866
chr3_57121105_57121123_pos_326375	-0.0664866
chr5_140267633_140267651_pos_397045	-0.0664878
chr18_36716612_36716630_pos_226339	-0.0664879
chr9_91834882_91834900_pos_499949	-0.066488
chr7_92697327_92697345_pos_456310	-0.0664901
chr4_23857435_23857453_pos_354351	-0.0664904
chr19_42420191_42420209_pos_238974	-0.0664912
chr5_72464370_72464388_pos_386034	-0.0664919
chr4_168796620_168796638_pos_372635	-0.0664936
chr10_91586816_91586834_pos_73219	-0.0664953
chr20_36544439_36544457_pos_290997	-0.0664967
chr1_223708002_223708020_pos_45339	-0.0664969
chr17_51057372_51057390_pos_211385	-0.0664972
chr19_13051864_13051882_pos_235003	-0.0664972
chr15_98899363_98899381_pos_183386	-0.0664987
chr6_56820988_56821006_pos_424125	-0.0664988
chr15_47506378_47506396_pos_168580	-0.0664989
chr2_240352158_240352176_pos_284740	-0.0664999
chr9_134808068_134808086_pos_511702	-0.0664999
chr7_92781320_92781338_pos_456372	-0.0665005
chr15_74205200_74205218_pos_177018	-0.0665012
chrX_23012156_23012174_pos_513735	-0.0665052
chr3_64207798_64207816_pos_327541	-0.0665062
chr8_126468149_126468167_pos_486704	-0.0665079
chr5_157549296_157549314_pos_403130	-0.0665082
chr11_78099886_78099904_pos_99438	-0.0665089
chr11_106988948_106988966_pos_102434	-0.066509
chr2_37670191_37670209_pos_249773	-0.0665097
chr1_150545598_150545616_pos_29125	-0.0665112
chr3_69816320_69816338_pos_329466	-0.0665112
chr9_129568170_129568188_pos_509223	-0.0665112
chr4_1882927_1882945_pos_351336	-0.0665116
chr6_138555980_138555998_pos_433819	-0.0665119
chr5_123285945_123285963_pos_392496	-0.0665144
chr12_21832204_21832222_pos_115835	-0.0665161
chr1_180952510_180952528_pos_35361	-0.0665164
chr4_38085663_38085681_pos_355839	-0.0665173
chr16_8866340_8866358_pos_186378	-0.0665175
chr6_46438842_46438860_pos_422479	-0.0665176
chr6_128886600_128886618_pos_431716	-0.066518
chr1_61638287_61638305_pos_18163	-0.0665182
chr15_52233662_52233680_pos_169585	-0.0665183
chr2_112301156_112301174_pos_264010	-0.0665191
chr4_78691972_78691990_pos_360745	-0.0665192
chr6_154596006_154596024_pos_437692	-0.0665202
chr4_159428224_159428242_pos_372095	-0.0665204
chr18_7371120_7371138_pos_220680	-0.0665213
chr10_13686151_13686169_pos_55618	-0.066523
chr4_120721020_120721038_pos_365027	-0.0665233
chr2_183035867_183035885_pos_273495	-0.0665235
chr6_21987553_21987571_pos_416327	-0.0665245
chr3_12944620_12944638_pos_316324	-0.0665246
chr1_8316004_8316022_pos_2049	-0.0665249
chr6_37705364_37705382_pos_420118	-0.0665254
chr3_56928872_56928890_pos_326215	-0.0665258
chr3_29286678_29286696_pos_319377	-0.066527
chr7_2173024_2173042_pos_442793	-0.066527
chr8_133456596_133456614_pos_488650	-0.0665274
chr10_11204922_11204940_pos_54992	-0.0665277
chr5_672846_672864_pos_376276	-0.0665277
chr12_569800_569818_pos_110239	-0.0665295
chr5_2007155_2007173_pos_376733	-0.0665307
chr11_36057813_36057831_pos_91720	-0.066531
chr12_1474206_1474224_pos_110659	-0.0665317
chrX_10618864_10618882_pos_512734	-0.0665317
chr5_122443102_122443120_pos_392335	-0.0665318
chr12_42422366_42422384_pos_117629	-0.0665324
chr2_147554688_147554706_pos_267859	-0.0665333
chr17_66525628_66525646_pos_214497	-0.0665334
chr2_204313788_204313806_pos_276504	-0.0665343
chr15_45641664_45641682_pos_168502	-0.0665352
chr1_21321187_21321205_pos_6464	-0.066536
chr10_92873238_92873256_pos_73673	-0.0665374
chr8_2505692_2505710_pos_466521	-0.0665389
chr1_206455814_206455832_pos_40950	-0.0665412
chr1_232589127_232589145_pos_48656	-0.0665422
chr1_12549804_12549822_pos_4529	-0.0665426
chr14_74907724_74907742_pos_158832	-0.0665429
chr7_133053446_133053464_pos_462260	-0.0665432
chr6_157235872_157235890_pos_438390	-0.066544
chr16_67489039_67489057_pos_193122	-0.0665443
chr1_78145158_78145176_pos_21085	-0.0665474
chr7_26007675_26007693_pos_447069	-0.0665483
chr9_18970091_18970109_pos_493966	-0.0665489
chr2_190467918_190467936_pos_274218	-0.0665506
chr5_113251813_113251831_pos_391445	-0.0665515
chr9_88749552_88749570_pos_499138	-0.0665518
chr14_68548363_68548381_pos_156478	-0.066552
chr10_16789520_16789538_pos_56399	-0.0665521
chr12_65335565_65335583_pos_122384	-0.0665535
chr22_22397744_22397762_pos_305033	-0.0665544
chr2_109318247_109318265_pos_263423	-0.0665547
chr19_8362185_8362203_pos_234227	-0.0665549
chr1_27447564_27447582_pos_8988	-0.0665571
chr1_202387790_202387808_pos_39029	-0.0665579
chr10_124565698_124565716_pos_81906	-0.0665592
chr11_125452498_125452516_pos_107352	-0.0665598
chr7_91408850_91408868_pos_456092	-0.0665606
chr5_142873069_142873087_pos_398224	-0.0665607
chr10_4346422_4346440_pos_53437	-0.066561
chr1_208682139_208682157_pos_42012	-0.0665616
chr2_8540130_8540148_pos_242509	-0.0665616
chr14_63894016_63894034_pos_155195	-0.0665618
chr16_85615078_85615096_pos_197041	-0.0665621
chr11_114307688_114307706_pos_103953	-0.0665636
chr13_109883798_109883816_pos_147153	-0.0665644
chr1_153572726_153572744_pos_29560	-0.0665668
chr3_152556987_152557005_pos_342494	-0.0665672
chr1_167755785_167755803_pos_32684	-0.0665675
chr10_80202694_80202712_pos_70853	-0.066571
chr7_129402085_129402103_pos_460794	-0.0665712
chr6_163746732_163746750_pos_440398	-0.0665713
chr8_18822584_18822602_pos_470125	-0.0665714
chr17_55784104_55784122_pos_211594	-0.0665733
chr14_52801412_52801430_pos_152256	-0.0665741
chr4_105844120_105844138_pos_363385	-0.0665741
chr1_237817472_237817490_pos_50895	-0.0665743
chr10_95414821_95414839_pos_74283	-0.0665743
chr12_62703786_62703804_pos_121829	-0.0665743
chr8_109574515_109574533_pos_483624	-0.0665752
chr3_30649778_30649796_pos_319948	-0.0665761
chr14_59294856_59294874_pos_153922	-0.0665769
chr2_160427811_160427829_pos_269778	-0.0665772
chr6_150876792_150876810_pos_436967	-0.066578
chr1_93553326_93553344_pos_23665	-0.0665818
chr8_80843376_80843394_pos_479642	-0.0665823
chr5_2756312_2756330_pos_376826	-0.0665829
chr2_33365494_33365512_pos_248865	-0.0665845
chr16_2126470_2126488_pos_185131	-0.066585
chr19_54420401_54420419_pos_241246	-0.0665854
chr20_48619848_48619866_pos_293940	-0.0665858
chr13_79723729_79723747_pos_144522	-0.0665869
chrX_68686358_68686376_pos_516253	-0.0665871
chr9_123360804_123360822_pos_507051	-0.0665883
chr13_40342619_40342637_pos_139833	-0.0665905
chr8_109614364_109614382_pos_483646	-0.0665908
chr14_91107714_91107732_pos_161288	-0.0665926
chr13_39350700_39350718_pos_139323	-0.0665937
chr5_172873088_172873106_pos_406341	-0.066594
chr10_61780010_61780028_pos_64580	-0.0665943
chr11_76186843_76186861_pos_98983	-0.0665952
chr12_89051766_89051784_pos_124854	-0.0665952
chr2_239939975_239939993_pos_284532	-0.0665957
chr10_11262466_11262484_pos_55037	-0.0665959
chr11_48183069_48183087_pos_93960	-0.0665964
chr3_150411682_150411700_pos_342035	-0.0665965
chr10_131997199_131997217_pos_83481	-0.0665967
chr9_136090734_136090752_pos_511813	-0.0665984
chr20_57464824_57464842_pos_296262	-0.0665996
chr10_59626216_59626234_pos_64051	-0.0665998
chr12_977626_977644_pos_110482	-0.0666005
chr1_202505596_202505614_pos_39119	-0.0666018
chr3_190581212_190581230_pos_349056	-0.0666024
chr18_48161708_48161726_pos_227183	-0.0666029
chr16_65700764_65700782_pos_192609	-0.0666039
chr11_116920540_116920558_pos_104480	-0.0666041
chr13_106918798_106918816_pos_146799	-0.0666054
chr17_62629362_62629380_pos_213550	-0.0666061
chr5_1803718_1803736_pos_376543	-0.0666063
chr22_28904152_28904170_pos_307145	-0.066607
chrX_38225230_38225248_pos_514134	-0.0666078
chr10_88064670_88064688_pos_71877	-0.0666082
chr9_14155374_14155392_pos_492810	-0.0666086
chr4_94516330_94516348_pos_362475	-0.0666087
chr3_188266692_188266710_pos_348398	-0.0666092
chr4_23455566_23455584_pos_354255	-0.0666096
chr15_99124442_99124460_pos_183553	-0.0666102
chr5_71883536_71883554_pos_385687	-0.0666109
chr3_14452353_14452371_pos_316818	-0.0666119
chr11_73164088_73164106_pos_97912	-0.0666147
chr6_55869874_55869892_pos_423725	-0.066615
chr1_31754148_31754166_pos_10219	-0.0666152
chr1_172359279_172359297_pos_33881	-0.0666156
chr11_27385540_27385558_pos_90250	-0.0666158
chr13_109254516_109254534_pos_146950	-0.0666165
chr1_46042180_46042198_pos_14052	-0.0666199
chr5_159451362_159451380_pos_403803	-0.0666213
chr14_69632382_69632400_pos_157445	-0.0666216
chr10_69515870_69515888_pos_66087	-0.066622
chr7_73905029_73905047_pos_454391	-0.0666228
chr3_53084484_53084502_pos_325557	-0.0666232
chr17_2172058_2172076_pos_199882	-0.0666253
chr6_53846474_53846492_pos_423424	-0.0666261
chr6_129105333_129105351_pos_431770	-0.0666261
chr2_73176424_73176442_pos_258783	-0.0666274
chr7_117124778_117124796_pos_460027	-0.0666303
chr3_188712516_188712534_pos_348737	-0.0666304
chr13_39417232_39417250_pos_139401	-0.066635
chr2_238875312_238875330_pos_284199	-0.0666354
chr20_10716212_10716230_pos_287147	-0.0666359
chr10_79224770_79224788_pos_70350	-0.0666364
chr10_114538226_114538244_pos_79719	-0.0666365
chr10_46418464_46418482_pos_62640	-0.066637
chr16_4506524_4506542_pos_186002	-0.066637
chr4_145934046_145934064_pos_368849	-0.0666373
chr1_198265104_198265122_pos_37734	-0.0666378
chr10_24699008_24699026_pos_58279	-0.0666391
chr19_19400158_19400176_pos_236819	-0.0666399
chr10_109992586_109992604_pos_77538	-0.0666407
chr10_36051426_36051444_pos_61651	-0.0666449
chr8_92100230_92100248_pos_480271	-0.0666452
chr5_1831959_1831977_pos_376557	-0.0666455
chr10_43882521_43882539_pos_62048	-0.0666463
chr15_62854206_62854224_pos_172006	-0.0666464
chr4_156968560_156968578_pos_371294	-0.0666476
chr5_67243911_67243929_pos_384945	-0.0666477
chr15_64154676_64154694_pos_172768	-0.0666482
chr10_126050188_126050206_pos_82654	-0.0666505
chr15_31335702_31335720_pos_165150	-0.0666506
chr6_156563969_156563987_pos_438005	-0.0666519
chr10_67606836_67606854_pos_65668	-0.0666555
chr18_27968644_27968662_pos_224715	-0.0666563
chr15_96182034_96182052_pos_182702	-0.0666571
chr6_17300044_17300062_pos_414927	-0.0666579
chr5_56734468_56734486_pos_382865	-0.0666588
chr17_2361418_2361436_pos_200043	-0.06666
chr6_3163272_3163290_pos_409573	-0.0666603
chr17_50187276_50187294_pos_210812	-0.0666611
chr6_159122628_159122646_pos_439030	-0.0666613
chr12_123050556_123050574_pos_133483	-0.0666623
chr2_110771020_110771038_pos_263681	-0.0666648
chr1_237046128_237046146_pos_50577	-0.0666675
chr21_31398216_31398234_pos_299345	-0.0666682
chr3_195550862_195550880_pos_350697	-0.0666686
chr3_65550174_65550192_pos_328207	-0.0666689
chr20_44600984_44601002_pos_292954	-0.0666696
chr3_177344766_177344784_pos_345778	-0.0666702
chr10_810228_810246_pos_52211	-0.0666707
chr2_70122022_70122040_pos_258084	-0.0666713
chr15_80906508_80906526_pos_178711	-0.0666719
chr9_36566934_36566952_pos_495498	-0.0666731
chr11_35289370_35289388_pos_91536	-0.0666737
chr10_17063293_17063311_pos_56675	-0.0666741
chr9_68970330_68970348_pos_496436	-0.0666742
chr2_69790027_69790045_pos_257991	-0.0666751
chr20_19972800_19972818_pos_288381	-0.066676
chr4_15146002_15146020_pos_353583	-0.0666765
chr4_185870180_185870198_pos_375695	-0.0666765
chr15_98657994_98658012_pos_183045	-0.0666802
chr2_8797160_8797178_pos_242649	-0.0666806
chr9_123757235_123757253_pos_507128	-0.0666808
chr8_38904146_38904164_pos_475077	-0.0666809
chr16_11784134_11784152_pos_187055	-0.0666811
chr10_29535962_29535980_pos_59058	-0.0666816
chr12_64181178_64181196_pos_122092	-0.0666832
chr5_173499320_173499338_pos_407085	-0.0666837
chr7_135762272_135762290_pos_462956	-0.0666844
chr2_67260095_67260113_pos_257160	-0.0666864
chr1_109298720_109298738_pos_25744	-0.0666876
chr4_12487284_12487302_pos_353251	-0.0666882
chr1_94528586_94528604_pos_24246	-0.0666887
chr6_151063690_151063708_pos_437092	-0.0666893
chr12_124390930_124390948_pos_134009	-0.0666909
chr9_129496180_129496198_pos_509166	-0.0666921
chr7_128827112_128827130_pos_460677	-0.0666923
chr2_163698080_163698098_pos_270336	-0.0666933
chr3_29285698_29285716_pos_319368	-0.0666941
chr13_112774282_112774300_pos_148377	-0.0666953
chr18_48934542_48934560_pos_227820	-0.0666955
chr2_45027340_45027358_pos_252480	-0.0666964
chr12_15628536_15628554_pos_114800	-0.0666984
chr3_8444730_8444748_pos_314739	-0.0666987
chr2_190984766_190984784_pos_274508	-0.0666999
chr3_188336872_188336890_pos_348511	-0.0667016
chr19_42291086_42291104_pos_238961	-0.0667023
chr6_125558588_125558606_pos_431333	-0.066703
chr1_150159314_150159332_pos_28986	-0.0667045
chr3_177653102_177653120_pos_345912	-0.066705
chr2_217644211_217644229_pos_278747	-0.0667066
chr1_88475718_88475736_pos_22814	-0.0667077
chr10_3107720_3107738_pos_52421	-0.0667082
chr1_101107680_101107698_pos_25243	-0.0667095
chr16_25225430_25225448_pos_189008	-0.0667097
chr1_218372166_218372184_pos_44164	-0.0667111
chr15_100114802_100114820_pos_184271	-0.0667119
chr19_16429426_16429444_pos_235938	-0.0667119
chr1_61606470_61606488_pos_18143	-0.0667125
chr13_43357929_43357947_pos_140617	-0.066713
chr7_18793338_18793356_pos_445630	-0.0667136
chr14_61534458_61534476_pos_154828	-0.0667138
chr3_156685340_156685358_pos_342840	-0.066716
chr3_4741696_4741714_pos_314411	-0.0667161
chr11_96231736_96231754_pos_101661	-0.0667164
chr7_51357956_51357974_pos_453108	-0.0667179
chr4_185541466_185541484_pos_375076	-0.0667186
chr9_110745026_110745044_pos_504267	-0.0667191
chr17_67112017_67112035_pos_214617	-0.0667192
chr3_169554806_169554824_pos_344194	-0.0667204
chr1_8571837_8571855_pos_2312	-0.0667206
chr9_20722354_20722372_pos_494204	-0.066721
chr17_3003164_3003182_pos_200243	-0.0667218
chr7_50685567_50685585_pos_452774	-0.0667221
chr17_76749064_76749082_pos_216991	-0.0667235
chr22_44031076_44031094_pos_312577	-0.0667236
chr9_91992999_91993017_pos_500088	-0.0667244
chr3_42229969_42229987_pos_322794	-0.0667245
chr17_29204619_29204637_pos_205388	-0.0667249
chrX_48890880_48890898_pos_515577	-0.066726
chr16_73037384_73037402_pos_194310	-0.0667263
chr2_26772962_26772980_pos_246601	-0.0667264
chr15_77604326_77604344_pos_178044	-0.0667271
chr8_17694976_17694994_pos_469758	-0.0667273
chr6_4371654_4371672_pos_410013	-0.0667281
chr15_99984068_99984086_pos_184170	-0.0667291
chr13_50917824_50917842_pos_142603	-0.0667293
chr1_5890096_5890114_pos_1082	-0.0667303
chr10_16968330_16968348_pos_56515	-0.0667305
chr12_42585884_42585902_pos_117731	-0.0667309
chr12_65585530_65585548_pos_122517	-0.0667326
chr11_100970368_100970386_pos_102078	-0.066733
chr11_1337052_1337070_pos_84103	-0.0667334
chr17_59490300_59490318_pos_212952	-0.0667345
chr13_50411738_50411756_pos_142348	-0.0667359
chr10_74753820_74753838_pos_68216	-0.0667372
chr12_96429178_96429196_pos_127362	-0.0667376
chr10_11747314_11747332_pos_55184	-0.0667385
chr2_190467978_190467996_pos_274219	-0.0667388
chrX_41542374_41542392_pos_515091	-0.066739
chr11_118928748_118928766_pos_105218	-0.0667392
chr10_60446192_60446210_pos_64310	-0.0667417
chr3_150347246_150347264_pos_341970	-0.0667428
chr14_91117450_91117468_pos_161304	-0.0667448
chr3_11379857_11379875_pos_315519	-0.0667454
chr18_22470098_22470116_pos_223380	-0.066747
chrX_39818050_39818068_pos_514511	-0.0667471
chr17_64190768_64190786_pos_213958	-0.0667485
chr17_82845368_82845386_pos_219383	-0.0667489
chr7_4748454_4748472_pos_443569	-0.0667504
chr2_159563998_159564016_pos_269343	-0.0667508
chrX_153380076_153380094_pos_519149	-0.0667508
chr1_110235221_110235239_pos_26152	-0.0667521
chr4_37885704_37885722_pos_355670	-0.0667526
chr15_71596767_71596785_pos_176165	-0.0667531
chr20_53739720_53739738_pos_295632	-0.0667551
chr4_6856116_6856134_pos_352004	-0.0667564
chr16_56824480_56824498_pos_191510	-0.0667567
chr14_77051176_77051194_pos_159900	-0.0667573
chr13_31882282_31882300_pos_137830	-0.066758
chr15_24848138_24848156_pos_164376	-0.0667583
chr1_167757140_167757158_pos_32689	-0.0667594
chr4_110196668_110196686_pos_363727	-0.0667601
chr1_39105652_39105670_pos_11563	-0.0667603
chr22_35972746_35972764_pos_309434	-0.0667611
chr1_24007935_24007953_pos_7511	-0.0667619
chr1_153783730_153783748_pos_29628	-0.0667619
chr13_95404366_95404384_pos_145230	-0.0667621
chr15_71279736_71279754_pos_175953	-0.066764
chr2_222468608_222468626_pos_280313	-0.0667655
chr1_89843980_89843998_pos_23016	-0.0667659
chr2_69307136_69307154_pos_257777	-0.0667665
chr2_237669707_237669725_pos_283579	-0.0667668
chr1_921306_921324_pos_13	-0.0667693
chr18_55732520_55732538_pos_228644	-0.0667698
chr3_24361743_24361761_pos_318595	-0.0667712
chr6_30102010_30102028_pos_417544	-0.0667717
chr1_43345364_43345382_pos_13329	-0.0667726
chr19_8340856_8340874_pos_234214	-0.0667733
chr13_113458398_113458416_pos_148681	-0.0667734
chr1_100604616_100604634_pos_25110	-0.0667749
chr20_5659002_5659020_pos_286253	-0.0667752
chr11_8871531_8871549_pos_85561	-0.0667756
chr1_203038276_203038294_pos_39313	-0.0667763
chr17_1390618_1390636_pos_199167	-0.066777
chr10_63722750_63722768_pos_65475	-0.0667774
chr3_30440287_30440305_pos_319808	-0.0667783
chr10_119300570_119300588_pos_80589	-0.0667787
chr20_33437904_33437922_pos_290113	-0.0667809
chr11_118870794_118870812_pos_105190	-0.0667813
chr17_79020122_79020140_pos_218274	-0.0667823
chr17_4683989_4684007_pos_200825	-0.0667825
chr1_33221472_33221490_pos_10603	-0.066784
chr2_64859930_64859948_pos_256500	-0.0667841
chr3_149898839_149898857_pos_341809	-0.066786
chr20_62486830_62486848_pos_297308	-0.0667861
chr15_33860145_33860163_pos_165381	-0.0667868
chr12_647348_647366_pos_110390	-0.0667874
chr21_45299128_45299146_pos_302989	-0.0667881
chr5_65076474_65076492_pos_384312	-0.0667881
chr15_36468980_36468998_pos_165870	-0.0667891
chr15_99124030_99124048_pos_183548	-0.0667893
chr2_8494768_8494786_pos_242446	-0.0667897
chr7_35228948_35228966_pos_449038	-0.0667909
chr1_24742510_24742528_pos_7854	-0.0667915
chr18_58258924_58258942_pos_229269	-0.0667917
chr1_3221378_3221396_pos_735	-0.0667941
chr10_86400152_86400170_pos_71290	-0.0667942
chr15_56932098_56932116_pos_169921	-0.0667944
chr14_22559631_22559649_pos_149179	-0.0667948
chr11_79414750_79414768_pos_99930	-0.0667959
chr2_227451426_227451444_pos_281169	-0.0667959
chr9_77876338_77876356_pos_497846	-0.0667959
chr6_159126380_159126398_pos_439040	-0.0667978
chrX_130174346_130174364_pos_518235	-0.0667979
chr17_65018836_65018854_pos_214185	-0.066798
chr5_68267261_68267279_pos_385461	-0.0667981
chr6_90193594_90193612_pos_426477	-0.0668003
chr1_232575336_232575354_pos_48637	-0.0668013
chr6_116008976_116008994_pos_429607	-0.0668016
chr5_82334602_82334620_pos_387941	-0.0668018
chr4_176383824_176383842_pos_373876	-0.066803
chr2_215437784_215437802_pos_277754	-0.0668037
chr21_34583490_34583508_pos_300239	-0.0668042
chr12_89391092_89391110_pos_125032	-0.0668055
chr19_5802238_5802256_pos_233575	-0.066809
chr13_59444461_59444479_pos_143123	-0.0668095
chr12_3598015_3598033_pos_112351	-0.0668103
chr10_103727802_103727820_pos_76755	-0.0668104
chr12_122031820_122031838_pos_133228	-0.0668115
chr3_52249152_52249170_pos_325346	-0.0668136
chr3_177336392_177336410_pos_345721	-0.0668144
chr11_89463308_89463326_pos_100786	-0.0668147
chr8_57299350_57299368_pos_477394	-0.0668153
chr6_46440937_46440955_pos_422496	-0.0668156
chr12_67463934_67463952_pos_122788	-0.0668174
chr2_221075060_221075078_pos_280131	-0.0668187
chr5_172606470_172606488_pos_405968	-0.0668207
chr17_47240170_47240188_pos_209914	-0.0668227
chr7_150788147_150788165_pos_464917	-0.0668239
chr10_93436776_93436794_pos_73734	-0.0668241
chr3_177338814_177338832_pos_345739	-0.0668243
chr3_52089294_52089312_pos_325237	-0.0668244
chr3_187750142_187750160_pos_348053	-0.0668244
chr19_48630166_48630184_pos_240410	-0.0668257
chr1_2548738_2548756_pos_493	-0.0668261
chr4_128751634_128751652_pos_366636	-0.0668289
chrX_110066664_110066682_pos_517535	-0.0668296
chr4_77105072_77105090_pos_360513	-0.0668297
chr9_133022610_133022628_pos_510859	-0.0668298
chr17_61011340_61011358_pos_213232	-0.0668299
chr9_696880_696898_pos_490872	-0.0668309
chr1_41665532_41665550_pos_12737	-0.0668321
chr2_134361272_134361290_pos_266484	-0.0668365
chr1_94063444_94063462_pos_24010	-0.0668376
chr12_90758262_90758280_pos_125162	-0.0668402
chr9_14348973_14348991_pos_493186	-0.0668416
chr21_28634388_28634406_pos_298921	-0.0668425
chr1_41282921_41282939_pos_12326	-0.0668448
chr14_102524985_102525003_pos_163382	-0.0668448
chr7_24700770_24700788_pos_446457	-0.0668463
chr6_132190928_132190946_pos_432283	-0.0668467
chr2_230877570_230877588_pos_281556	-0.066847
chr6_7146668_7146686_pos_411002	-0.0668479
chr1_81805976_81805994_pos_21474	-0.066848
chr4_56700495_56700513_pos_358689	-0.0668483
chr14_59419332_59419350_pos_154163	-0.0668484
chr12_13101214_13101232_pos_114418	-0.0668487
chr2_47275048_47275066_pos_253989	-0.0668487
chr2_186607834_186607852_pos_273591	-0.066849
chrX_100478160_100478178_pos_517148	-0.0668506
chr16_86576356_86576374_pos_197253	-0.0668509
chr5_149517973_149517991_pos_400413	-0.0668522
chr7_47571882_47571900_pos_452198	-0.0668531
chr15_42385734_42385752_pos_168043	-0.0668536
chr3_169431364_169431382_pos_344084	-0.0668546
chr13_76812142_76812160_pos_144277	-0.066855
chr6_17419110_17419128_pos_414990	-0.066855
chr3_12962824_12962842_pos_316387	-0.0668556
chr4_185600126_185600144_pos_375184	-0.0668572
chr20_62380828_62380846_pos_297257	-0.0668575
chr1_8703404_8703422_pos_2445	-0.0668585
chr1_234729751_234729769_pos_49469	-0.0668595
chr16_11233404_11233422_pos_186888	-0.0668605
chr15_98800622_98800640_pos_183296	-0.066861
chr5_75050066_75050084_pos_386550	-0.0668626
chr1_51666562_51666580_pos_14862	-0.0668634
chr15_95303994_95304012_pos_182442	-0.0668642
chr17_38868098_38868116_pos_206895	-0.0668689
chr3_12934775_12934793_pos_316311	-0.0668713
chr10_15439490_15439508_pos_56179	-0.0668722
chr10_10798368_10798386_pos_54528	-0.0668751
chr10_31700997_31701015_pos_60205	-0.0668751
chr2_219641670_219641688_pos_279860	-0.0668756
chr8_80066182_80066200_pos_479366	-0.0668763
chr5_37718414_37718432_pos_380347	-0.0668787
chr11_130477738_130477756_pos_108994	-0.0668789
chr2_172807239_172807257_pos_271631	-0.0668791
chr10_94178710_94178728_pos_73943	-0.0668803
chr6_11271803_11271821_pos_411882	-0.0668803
chr2_109722200_109722218_pos_263629	-0.0668804
chr2_23944878_23944896_pos_245922	-0.0668819
chr5_74643133_74643151_pos_386507	-0.0668821
chr4_184440526_184440544_pos_374665	-0.0668831
chr12_105257170_105257188_pos_128246	-0.0668838
chr2_191854406_191854424_pos_274766	-0.0668851
chr13_113197570_113197588_pos_148585	-0.066887
chr3_187265908_187265926_pos_347935	-0.0668885
chr5_140183017_140183035_pos_396916	-0.0668892
chr16_4376398_4376416_pos_185903	-0.0668899
chr4_42568740_42568758_pos_356747	-0.06689
chr9_68851810_68851828_pos_496369	-0.0668911
chr4_26836594_26836612_pos_355237	-0.0668913
chr9_34456468_34456486_pos_494974	-0.0668913
chr20_19783590_19783608_pos_288184	-0.0668916
chr1_213399726_213399744_pos_43028	-0.066892
chr18_74486224_74486242_pos_230973	-0.0668932
chr9_92313382_92313400_pos_500104	-0.0668944
chr18_63148685_63148703_pos_230486	-0.0668949
chr14_96225992_96226010_pos_162344	-0.066895
chr14_54677200_54677218_pos_152776	-0.0668963
chr22_36334452_36334470_pos_309646	-0.0668979
chr6_53440545_53440563_pos_423295	-0.0669001
chr11_72832136_72832154_pos_97785	-0.0669019
chr10_22086826_22086844_pos_57716	-0.0669026
chr17_76272040_76272058_pos_216658	-0.0669034
chr4_38662494_38662512_pos_356088	-0.0669046
chr20_57810112_57810130_pos_296469	-0.0669062
chr2_12192900_12192918_pos_243770	-0.0669074
chr1_162691213_162691231_pos_31434	-0.0669096
chr14_105093300_105093318_pos_164140	-0.0669106
chr1_7292264_7292282_pos_1423	-0.0669107
chr11_36012596_36012614_pos_91688	-0.0669108
chr2_240392834_240392852_pos_284772	-0.0669129
chr8_38906556_38906574_pos_475092	-0.0669129
chr15_98866607_98866625_pos_183347	-0.0669133
chr18_51498796_51498814_pos_228373	-0.0669134
chr5_132260155_132260173_pos_394624	-0.0669158
chr6_139279714_139279732_pos_434092	-0.0669187
chr7_73890837_73890855_pos_454376	-0.0669187
chr2_105444122_105444140_pos_262645	-0.0669189
chr3_126748950_126748968_pos_337409	-0.066919
chr12_67463820_67463838_pos_122785	-0.0669194
chr13_20127826_20127844_pos_135059	-0.066921
chr8_92071842_92071860_pos_480251	-0.0669214
chr6_12293540_12293558_pos_412268	-0.0669227
chr6_106103792_106103810_pos_427375	-0.0669248
chr11_34601348_34601366_pos_91380	-0.0669253
chr10_119353482_119353500_pos_80689	-0.0669256
chr14_71656634_71656652_pos_157844	-0.0669264
chr21_43703326_43703344_pos_302457	-0.0669264
chr19_18649022_18649040_pos_236647	-0.0669265
chr17_40536501_40536519_pos_207720	-0.0669271
chr10_21363704_21363722_pos_57498	-0.0669278
chr5_126811385_126811403_pos_393795	-0.066928
chr20_54485855_54485873_pos_295805	-0.0669296
chr17_21166116_21166134_pos_204688	-0.0669305
chr11_27248524_27248542_pos_90212	-0.0669312
chr8_66143034_66143052_pos_478418	-0.0669336
chr6_35377370_35377388_pos_418923	-0.0669346
chr5_168779200_168779218_pos_404513	-0.0669347
chr1_226981034_226981052_pos_46383	-0.0669356
chr15_95499486_95499504_pos_182568	-0.0669382
chr14_23362416_23362434_pos_149372	-0.0669391
chr3_149512398_149512416_pos_341557	-0.0669395
chr12_92570300_92570318_pos_125713	-0.0669402
chr7_35332095_35332113_pos_449298	-0.0669411
chr1_88462652_88462670_pos_22776	-0.0669413
chr3_65623574_65623592_pos_328236	-0.0669431
chr20_34084601_34084619_pos_290321	-0.0669445
chr5_32081634_32081652_pos_379409	-0.0669448
chr19_18288089_18288107_pos_236383	-0.0669454
chr5_149175056_149175074_pos_399837	-0.0669456
chr10_84308948_84308966_pos_71040	-0.066948
chr2_173590358_173590376_pos_271986	-0.0669485
chr14_93045204_93045222_pos_161830	-0.0669487
chr17_81481448_81481466_pos_218938	-0.0669497
chr22_25630616_25630634_pos_306059	-0.0669511
chr3_50264888_50264906_pos_324851	-0.0669511
chr11_121655586_121655604_pos_106040	-0.0669513
chr3_141239578_141239596_pos_340464	-0.0669517
chr1_234844696_234844714_pos_49595	-0.0669534
chr22_35310623_35310641_pos_308849	-0.0669535
chr22_45553806_45553824_pos_313029	-0.0669537
chr1_15949816_15949834_pos_5183	-0.066954
chr11_12199767_12199785_pos_87056	-0.0669541
chr6_139977918_139977936_pos_434490	-0.0669544
chr22_41359760_41359778_pos_311566	-0.0669553
chr5_154288546_154288564_pos_402200	-0.0669558
chr9_122377202_122377220_pos_506898	-0.0669569
chr5_142357212_142357230_pos_397665	-0.066959
chr20_50379426_50379444_pos_294741	-0.0669592
chr2_181743372_181743390_pos_273244	-0.0669594
chr20_19817290_19817308_pos_288241	-0.0669598
chr11_8826496_8826514_pos_85521	-0.0669603
chr6_125340368_125340386_pos_431219	-0.0669604
chr3_9915247_9915265_pos_315293	-0.0669606
chr5_132065556_132065574_pos_394536	-0.0669624
chr15_74137302_74137320_pos_176957	-0.0669632
chr1_23409134_23409152_pos_7209	-0.0669634
chr5_124605813_124605831_pos_392949	-0.0669658
chr1_182143875_182143893_pos_35504	-0.066966
chr6_142886998_142887016_pos_435114	-0.0669661
chr12_5333254_5333272_pos_112887	-0.0669684
chr8_105330268_105330286_pos_483090	-0.0669685
chr20_19026507_19026525_pos_288042	-0.0669686
chr1_42279272_42279290_pos_12972	-0.0669695
chr10_119237002_119237020_pos_80452	-0.0669712
chr6_125099532_125099550_pos_431121	-0.0669713
chr7_142426_142444_pos_441954	-0.0669723
chr8_18688986_18689004_pos_470037	-0.0669744
chr7_134823616_134823634_pos_462603	-0.0669752
chr5_1783148_1783166_pos_376538	-0.0669756
chr1_223153584_223153602_pos_45240	-0.0669765
chr8_102112666_102112684_pos_482522	-0.0669771
chr5_149420250_149420268_pos_400220	-0.0669778
chr1_120132248_120132266_pos_28361	-0.0669797
chr17_81067545_81067563_pos_218671	-0.0669798
chr2_205685525_205685543_pos_276661	-0.0669803
chr4_151199654_151199672_pos_369919	-0.0669804
chr17_16990470_16990488_pos_203180	-0.0669805
chr15_62099504_62099522_pos_171493	-0.0669817
chr10_3946004_3946022_pos_53180	-0.0669818
chr1_220874308_220874326_pos_44851	-0.0669821
chr10_88935602_88935620_pos_72104	-0.0669822
chr10_89589476_89589494_pos_72579	-0.0669823
chr17_915802_915820_pos_198825	-0.0669842
chr3_37664168_37664186_pos_321141	-0.0669844
chr6_53530230_53530248_pos_423325	-0.0669846
chr8_11719462_11719480_pos_468344	-0.0669852
chr16_66433992_66434010_pos_192785	-0.0669861
chr2_219665206_219665224_pos_279904	-0.0669864
chr2_112656110_112656128_pos_264037	-0.0669866
chr8_18081794_18081812_pos_469974	-0.0669873
chr9_136538902_136538920_pos_511931	-0.0669878
chr3_42044770_42044788_pos_322558	-0.0669896
chr11_133952032_133952050_pos_109848	-0.0669899
chr2_43391822_43391840_pos_252325	-0.0669899
chr8_18078256_18078274_pos_469957	-0.0669899
chr16_69860382_69860400_pos_193657	-0.0669908
chr10_11074708_11074726_pos_54807	-0.066991
chr22_32905598_32905616_pos_308455	-0.0669954
chr12_10153596_10153614_pos_113683	-0.0669977
chr17_1533344_1533362_pos_199285	-0.0669983
chr2_235859816_235859834_pos_282643	-0.0669989
chr6_31830390_31830408_pos_417907	-0.066999
chr12_79452043_79452061_pos_124268	-0.0670015
chr3_67650456_67650474_pos_329005	-0.067003
chr22_32697652_32697670_pos_308201	-0.0670037
chr7_55140719_55140737_pos_453349	-0.0670053
chr7_28037543_28037561_pos_447274	-0.0670059
chr8_41505678_41505696_pos_475697	-0.0670066
chr1_61316694_61316712_pos_17880	-0.0670083
chr11_76208570_76208588_pos_98988	-0.0670099
chr3_124057545_124057563_pos_336384	-0.0670102
chr3_100164080_100164098_pos_332540	-0.0670106
chr11_10656192_10656210_pos_86065	-0.0670108
chr5_33212988_33213006_pos_379662	-0.0670121
chr3_48597116_48597134_pos_324454	-0.0670138
chr5_67016174_67016192_pos_384824	-0.0670154
chr13_111006596_111006614_pos_148027	-0.0670156
chr13_23466606_23466624_pos_135787	-0.0670174
chr3_100160037_100160055_pos_332526	-0.0670221
chr7_100835882_100835900_pos_457371	-0.0670233
chr1_55719248_55719266_pos_16032	-0.0670237
chr16_17359100_17359118_pos_187836	-0.0670237
chr7_134848166_134848184_pos_462697	-0.0670239
chr9_109330009_109330027_pos_503461	-0.0670246
chr1_9198860_9198878_pos_2633	-0.0670251
chr17_81412970_81412988_pos_218869	-0.0670251
chr1_224430808_224430826_pos_45532	-0.0670273
chr1_216617355_216617373_pos_43665	-0.0670282
chr20_1813722_1813740_pos_285342	-0.0670283
chr15_88705182_88705200_pos_180556	-0.0670291
chr1_177998948_177998966_pos_34701	-0.0670297
chr15_57458540_57458558_pos_170211	-0.0670302
chr19_40811654_40811672_pos_238649	-0.0670304
chr11_1927406_1927424_pos_84270	-0.0670307
chr11_94855240_94855258_pos_101153	-0.0670308
chr9_126482445_126482463_pos_507735	-0.0670313
chr3_113117780_113117798_pos_333928	-0.0670314
chr10_73578118_73578136_pos_67726	-0.0670317
chr20_2145595_2145613_pos_285602	-0.0670321
chr9_83448878_83448896_pos_498270	-0.0670325
chr1_236704798_236704816_pos_50304	-0.0670343
chr8_102053556_102053574_pos_482460	-0.0670345
chr3_62632981_62632999_pos_327387	-0.0670347
chr21_16282534_16282552_pos_298062	-0.0670369
chr15_85620822_85620840_pos_180064	-0.0670375
chr18_12271830_12271848_pos_221726	-0.067038
chr11_109088681_109088699_pos_102566	-0.0670388
chr15_66711209_66711227_pos_173622	-0.0670427
chr7_132333434_132333452_pos_461928	-0.0670434
chr9_127862493_127862511_pos_508571	-0.0670443
chr6_163779959_163779977_pos_440475	-0.0670464
chr7_73397518_73397536_pos_454286	-0.0670464
chr21_31531240_31531258_pos_299361	-0.0670468
chr4_38919292_38919310_pos_356154	-0.0670479
chr8_10776920_10776938_pos_467612	-0.0670485
chr8_134862920_134862938_pos_489040	-0.0670488
chr3_120556372_120556390_pos_335337	-0.0670501
chr9_19232170_19232188_pos_494054	-0.0670507
chr8_17614660_17614678_pos_469624	-0.0670514
chr7_56288097_56288115_pos_453495	-0.0670518
chr9_129577204_129577222_pos_509254	-0.0670522
chr11_73085416_73085434_pos_97855	-0.0670524
chr8_51453642_51453660_pos_476890	-0.0670532
chr22_36304554_36304572_pos_309551	-0.0670533
chr2_8004379_8004397_pos_242311	-0.0670539
chrX_31228423_31228441_pos_513998	-0.0670551
chr7_150792364_150792382_pos_464926	-0.0670557
chr10_30155966_30155984_pos_59518	-0.0670564
chr16_85514626_85514644_pos_196927	-0.0670571
chr10_44964428_44964446_pos_62470	-0.0670588
chr5_151234876_151234894_pos_401730	-0.0670604
chr21_37623228_37623246_pos_300813	-0.0670605
chr2_74845536_74845554_pos_259076	-0.0670615
chr2_119598716_119598734_pos_264508	-0.067062
chr14_68728642_68728660_pos_156829	-0.0670631
chr11_57098570_57098588_pos_93976	-0.0670632
chr1_226945024_226945042_pos_46333	-0.0670634
chr5_67724574_67724592_pos_385145	-0.0670641
chr1_226703670_226703688_pos_46217	-0.0670649
chr7_22934394_22934412_pos_446185	-0.0670657
chr9_94898204_94898222_pos_500918	-0.0670669
chr17_62652254_62652272_pos_213557	-0.0670684
chr17_15433300_15433318_pos_202863	-0.0670688
chr1_54335796_54335814_pos_15353	-0.0670701
chr2_135050314_135050332_pos_266780	-0.0670714
chr3_26614140_26614158_pos_319061	-0.0670721
chr17_17958288_17958306_pos_204113	-0.0670739
chr10_51501546_51501564_pos_63530	-0.067074
chr14_74951032_74951050_pos_158895	-0.0670745
chr3_177724122_177724140_pos_345957	-0.0670756
chr18_7771754_7771772_pos_220845	-0.0670763
chr6_140345684_140345702_pos_434677	-0.0670779
chr2_30362600_30362618_pos_247750	-0.0670783
chr15_101357445_101357463_pos_184636	-0.0670788
chr1_169161182_169161200_pos_33255	-0.0670801
chr11_27338864_27338882_pos_90233	-0.0670803
chr8_25456510_25456528_pos_471998	-0.0670813
chr1_26849099_26849117_pos_8633	-0.0670816
chr16_4231681_4231699_pos_185762	-0.0670833
chr11_30869784_30869802_pos_90663	-0.0670839
chr13_80477962_80477980_pos_144892	-0.0670848
chr18_57793241_57793259_pos_229098	-0.0670848
chr8_51453761_51453779_pos_476892	-0.0670855
chr8_13245282_13245300_pos_468955	-0.0670859
chr7_69366206_69366224_pos_453735	-0.0670865
chr1_84254132_84254150_pos_21767	-0.0670866
chr9_77514993_77515011_pos_497791	-0.0670872
chr20_50110484_50110502_pos_294570	-0.0670883
chrX_136115703_136115721_pos_518653	-0.067089
chr6_16410384_16410402_pos_414177	-0.0670898
chr5_32506067_32506085_pos_379533	-0.0670906
chr5_10857270_10857288_pos_377606	-0.0670913
chr9_14310329_14310347_pos_493070	-0.0670919
chr11_12119334_12119352_pos_86863	-0.0670941
chr1_216687548_216687566_pos_43687	-0.067097
chr3_64254494_64254512_pos_327601	-0.0670988
chr20_38152380_38152398_pos_291658	-0.0671024
chr2_197035626_197035644_pos_275175	-0.0671025
chr22_46453170_46453188_pos_313366	-0.0671035
chr6_13076782_13076800_pos_412616	-0.0671051
chr2_46058308_46058326_pos_252871	-0.0671054
chr15_68811315_68811333_pos_175102	-0.0671059
chr6_158032032_158032050_pos_438670	-0.0671059
chr1_160104046_160104064_pos_30908	-0.0671064
chr8_26805756_26805774_pos_472533	-0.0671066
chr17_17931366_17931384_pos_204074	-0.0671072
chr16_54176501_54176519_pos_190807	-0.0671075
chrX_132171922_132171940_pos_518331	-0.0671082
chr17_1001022_1001040_pos_198924	-0.0671097
chr9_122308075_122308093_pos_506859	-0.0671097
chr4_147958644_147958662_pos_369449	-0.0671103
chr1_22473878_22473896_pos_6990	-0.0671106
chr10_44301926_44301944_pos_62251	-0.0671114
chr3_27590913_27590931_pos_319207	-0.0671116
chr1_234718652_234718670_pos_49417	-0.0671127
chr4_104860784_104860802_pos_363306	-0.0671143
chr20_49389084_49389102_pos_294219	-0.0671155
chr20_34083316_34083334_pos_290314	-0.0671157
chr13_80169058_80169076_pos_144721	-0.0671171
chr14_73453020_73453038_pos_158382	-0.0671246
chr10_7551970_7551988_pos_54282	-0.0671248
chr2_6863916_6863934_pos_242158	-0.0671256
chr5_143063782_143063800_pos_398421	-0.0671256
chr10_3919778_3919796_pos_53155	-0.0671278
chr1_201330804_201330822_pos_38109	-0.0671285
chr15_101105226_101105244_pos_184491	-0.0671288
chr10_73645290_73645308_pos_67744	-0.067129
chr9_131731754_131731772_pos_510604	-0.0671308
chr1_34844402_34844420_pos_10944	-0.0671311
chr3_15287766_15287784_pos_317055	-0.0671332
chr1_87115758_87115776_pos_22554	-0.0671334
chr5_142845818_142845836_pos_398195	-0.0671341
chr9_97527480_97527498_pos_501717	-0.0671342
chr3_102737108_102737126_pos_332751	-0.0671349
chr8_107421314_107421332_pos_483470	-0.0671356
chr6_17418066_17418084_pos_414971	-0.0671365
chr7_132368822_132368840_pos_461949	-0.0671373
chr18_64993930_64993948_pos_230631	-0.0671379
chr3_152309701_152309719_pos_342310	-0.0671379
chr8_57862292_57862310_pos_477428	-0.0671379
chr1_200075758_200075776_pos_37944	-0.0671381
chr13_110243988_110244006_pos_147404	-0.0671382
chr10_86024670_86024688_pos_71228	-0.0671385
chr1_1782848_1782866_pos_185	-0.0671386
chr6_132142955_132142973_pos_432274	-0.0671388
chr16_58475447_58475465_pos_192226	-0.0671391
chr19_2170282_2170300_pos_232344	-0.0671402
chr10_17214904_17214922_pos_56753	-0.0671403
chr7_92766856_92766874_pos_456367	-0.0671413
chr4_15413846_15413864_pos_353693	-0.0671442
chr3_172044989_172045007_pos_345039	-0.0671446
chr12_105853260_105853278_pos_128530	-0.0671459
chr5_102959016_102959034_pos_389939	-0.0671459
chr3_90182614_90182632_pos_331729	-0.0671471
chr11_65479552_65479570_pos_95945	-0.067153
chr17_3835974_3835992_pos_200396	-0.067154
chr10_36493006_36493024_pos_61784	-0.0671541
chr5_155091208_155091226_pos_402550	-0.0671543
chr19_32351614_32351632_pos_237343	-0.067155
chr3_186194292_186194310_pos_347386	-0.0671556
chr7_23474403_23474421_pos_446403	-0.0671557
chr7_47475357_47475375_pos_452075	-0.0671564
chr18_48944664_48944682_pos_227850	-0.0671588
chr2_239775710_239775728_pos_284487	-0.0671593
chrX_39689068_39689086_pos_514429	-0.0671621
chr20_19824158_19824176_pos_288243	-0.0671626
chr1_51572412_51572430_pos_14808	-0.0671627
chr15_101069635_101069653_pos_184462	-0.0671637
chr1_208159981_208159999_pos_41722	-0.0671638
chr22_27797906_27797924_pos_306692	-0.0671655
chr13_36164110_36164128_pos_139011	-0.0671656
chr8_17530440_17530458_pos_469543	-0.0671666
chr12_92136820_92136838_pos_125513	-0.0671669
chr17_41895752_41895770_pos_207964	-0.067168
chr2_170073526_170073544_pos_271301	-0.0671683
chr14_59316848_59316866_pos_153953	-0.0671687
chr12_5429960_5429978_pos_112892	-0.0671688
chr17_35020592_35020610_pos_206366	-0.0671698
chr6_108945630_108945648_pos_428089	-0.0671698
chr5_113204226_113204244_pos_391343	-0.06717
chr10_101710166_101710184_pos_75800	-0.0671707
chr14_68363892_68363910_pos_156190	-0.067171
chr11_9739705_9739723_pos_85804	-0.0671714
chr6_150605490_150605508_pos_436774	-0.0671716
chr1_11786159_11786177_pos_3811	-0.0671722
chr22_45317662_45317680_pos_312866	-0.0671727
chr3_16917104_16917122_pos_317757	-0.0671731
chr5_173277656_173277674_pos_406853	-0.0671735
chr22_42900976_42900994_pos_312258	-0.0671737
chr5_62931374_62931392_pos_384124	-0.0671752
chr15_89021414_89021432_pos_180653	-0.0671756
chr15_80727386_80727404_pos_178661	-0.0671765
chr2_217886828_217886846_pos_278959	-0.0671765
chr1_226821508_226821526_pos_46270	-0.0671767
chr2_54560542_54560560_pos_254709	-0.0671772
chr6_158770416_158770434_pos_438922	-0.0671778
chr1_173474438_173474456_pos_34058	-0.0671782
chr14_75334338_75334356_pos_159096	-0.067179
chr2_41940844_41940862_pos_251265	-0.067179
chr2_159516684_159516702_pos_269333	-0.0671793
chr2_100126461_100126479_pos_261319	-0.0671796
chr10_114552075_114552093_pos_79758	-0.0671811
chr2_190980412_190980430_pos_274506	-0.067182
chrX_15694984_15695002_pos_513230	-0.0671822
chr1_164754862_164754880_pos_31978	-0.0671828
chr4_183157332_183157350_pos_374151	-0.0671831
chr4_119285050_119285068_pos_364856	-0.0671834
chr15_75532996_75533014_pos_177433	-0.0671836
chr2_69177514_69177532_pos_257638	-0.0671849
chr6_35181346_35181364_pos_418716	-0.067185
chr12_76633511_76633529_pos_124027	-0.0671857
chr5_17228941_17228959_pos_379039	-0.0671857
chr12_64688368_64688386_pos_122241	-0.067187
chr18_48674508_48674526_pos_227487	-0.0671884
chr6_37131250_37131268_pos_419821	-0.0671887
chr12_80191804_80191822_pos_124455	-0.0671893
chrX_21153652_21153670_pos_513605	-0.0671901
chr5_177456419_177456437_pos_407987	-0.0671904
chr6_129685018_129685036_pos_431987	-0.0671915
chr20_3842418_3842436_pos_285793	-0.0671919
chr16_69849184_69849202_pos_193636	-0.0671927
chr10_119300696_119300714_pos_80592	-0.0671938
chr3_187981569_187981587_pos_348124	-0.0671949
chr12_57183208_57183226_pos_121317	-0.0671952
chr4_140049012_140049030_pos_367507	-0.0671982
chr10_121995469_121995487_pos_81194	-0.0672005
chr10_91381050_91381068_pos_73116	-0.0672008
chr3_30516452_30516470_pos_319872	-0.0672013
chr14_72743632_72743650_pos_158130	-0.0672015
chr7_11458931_11458949_pos_444607	-0.0672036
chr1_150159259_150159277_pos_28985	-0.0672048
chr2_55966778_55966796_pos_255191	-0.0672066
chr2_42102436_42102454_pos_251478	-0.0672103
chr18_76619768_76619786_pos_231470	-0.0672106
chr8_123503260_123503278_pos_485353	-0.0672107
chr3_133938268_133938286_pos_339481	-0.0672111
chr7_460536_460554_pos_442006	-0.0672123
chr7_6396368_6396386_pos_444309	-0.0672127
chr14_32588696_32588714_pos_150600	-0.0672129
chr5_154482490_154482508_pos_402335	-0.0672129
chr4_128860053_128860071_pos_366701	-0.0672134
chr1_164802410_164802428_pos_32098	-0.0672136
chr1_113982854_113982872_pos_26919	-0.0672145
chr10_29725302_29725320_pos_59273	-0.0672189
chr1_56457864_56457882_pos_16314	-0.06722
chr15_71154892_71154910_pos_175812	-0.0672208
chr16_17377664_17377682_pos_187854	-0.0672216
chr2_45391048_45391066_pos_252521	-0.0672237
chr11_61034260_61034278_pos_94479	-0.0672242
chr6_20126782_20126800_pos_415647	-0.0672243
chr21_44952352_44952370_pos_302742	-0.0672244
chr1_244672984_244673002_pos_51174	-0.067225
chr2_158599022_158599040_pos_268730	-0.0672276
chr22_27212370_27212388_pos_306373	-0.0672291
chr5_154760730_154760748_pos_402465	-0.0672292
chr8_41158210_41158228_pos_475502	-0.0672304
chr10_17114100_17114118_pos_56692	-0.0672335
chr8_9338404_9338422_pos_467363	-0.0672347
chr13_22439706_22439724_pos_135666	-0.0672356
chr10_35486514_35486532_pos_61511	-0.0672382
chr13_83229220_83229238_pos_144959	-0.067239
chr14_59319082_59319100_pos_153966	-0.0672398
chr7_158859080_158859098_pos_466015	-0.0672403
chr10_114654094_114654112_pos_79905	-0.0672423
chr17_46122329_46122347_pos_209761	-0.0672425
chr7_25620292_25620310_pos_446789	-0.0672425
chr7_55978124_55978142_pos_453468	-0.0672427
chr13_27126076_27126094_pos_136407	-0.067243
chr8_41323808_41323826_pos_475616	-0.0672431
chr14_50321284_50321302_pos_151536	-0.0672432
chr1_229209812_229209830_pos_46928	-0.0672438
chr10_11902396_11902414_pos_55253	-0.0672438
chr8_28941738_28941756_pos_473158	-0.0672445
chr6_35718274_35718292_pos_419118	-0.0672447
chr12_57389446_57389464_pos_121399	-0.0672466
chr5_54534154_54534172_pos_381944	-0.0672468
chr1_158014248_158014266_pos_30713	-0.0672473
chr2_37283420_37283438_pos_249483	-0.0672515
chr12_51923635_51923653_pos_120171	-0.0672522
chr9_93582303_93582321_pos_500593	-0.0672527
chr15_62119230_62119248_pos_171500	-0.0672534
chr9_136007964_136007982_pos_511793	-0.0672539
chr14_80927029_80927047_pos_160108	-0.0672553
chr11_122642661_122642679_pos_106639	-0.0672556
chr6_139708370_139708388_pos_434314	-0.0672564
chr11_131301429_131301447_pos_109531	-0.0672573
chr16_21084062_21084080_pos_188410	-0.0672576
chr12_106133857_106133875_pos_128834	-0.0672588
chr1_116405252_116405270_pos_27597	-0.0672589
chr7_42888746_42888764_pos_450815	-0.0672596
chr17_81052268_81052286_pos_218648	-0.0672605
chr3_197428572_197428590_pos_351063	-0.067261
chr8_8530646_8530664_pos_466848	-0.067261
chr7_44264783_44264801_pos_451163	-0.0672615
chr5_11062642_11062660_pos_377703	-0.0672632
chr1_183894053_183894071_pos_36396	-0.0672636
chr14_35384548_35384566_pos_151152	-0.0672646
chr1_234545658_234545676_pos_49190	-0.0672655
chr17_57662886_57662904_pos_212255	-0.0672672
chr2_120737476_120737494_pos_264704	-0.0672675
chr20_11266920_11266938_pos_287347	-0.0672678
chr7_90946924_90946942_pos_455996	-0.067268
chr1_41482168_41482186_pos_12502	-0.0672683
chr13_76637064_76637082_pos_144231	-0.0672684
chr20_44594976_44594994_pos_292938	-0.0672692
chr3_187193404_187193422_pos_347894	-0.0672692
chr15_63058164_63058182_pos_172283	-0.0672694
chr3_150347302_150347320_pos_341971	-0.0672697
chr21_35026364_35026382_pos_300321	-0.0672712
chr10_63711732_63711750_pos_65444	-0.0672732
chr16_49782486_49782504_pos_190230	-0.0672739
chr3_112365726_112365744_pos_333731	-0.0672752
chr20_38073526_38073544_pos_291487	-0.0672762
chr2_229083924_229083942_pos_281322	-0.0672764
chr10_93198990_93199008_pos_73676	-0.067279
chr10_103839416_103839434_pos_76957	-0.0672792
chr10_78900315_78900333_pos_69732	-0.0672796
chr14_75165924_75165942_pos_158955	-0.0672798
chr11_114890254_114890272_pos_104053	-0.0672799
chr2_11811441_11811459_pos_243707	-0.067281
chr2_100408204_100408222_pos_261363	-0.0672853
chr4_7803080_7803098_pos_352266	-0.0672863
chr6_12409394_12409412_pos_412326	-0.0672873
chr1_212450550_212450568_pos_42783	-0.0672886
chr15_60400108_60400126_pos_171178	-0.0672886
chr4_139826952_139826970_pos_367366	-0.0672893
chr5_149217664_149217682_pos_399889	-0.0672909
chr11_95445030_95445048_pos_101298	-0.0672926
chr6_1679093_1679111_pos_408909	-0.0672936
chr9_129964345_129964363_pos_509417	-0.0672961
chr1_164576262_164576280_pos_31726	-0.0672978
chr16_58127873_58127891_pos_192107	-0.0672983
chr4_6857177_6857195_pos_352010	-0.0672985
chr10_98460932_98460950_pos_75297	-0.067299
chr11_2105387_2105405_pos_84330	-0.0672995
chr1_221213189_221213207_pos_44928	-0.0673003
chr6_44061578_44061596_pos_421917	-0.0673046
chr12_125049906_125049924_pos_134644	-0.067306
chr10_58782148_58782166_pos_63875	-0.0673064
chr10_45470350_45470368_pos_62583	-0.0673075
chr4_123251020_123251038_pos_365384	-0.0673077
chr1_27660058_27660076_pos_9448	-0.0673086
chr11_11991308_11991326_pos_86669	-0.0673098
chr12_1364076_1364094_pos_110578	-0.0673116
chr10_98326760_98326778_pos_75202	-0.0673117
chr12_50984646_50984664_pos_120050	-0.067313
chr6_117513460_117513478_pos_429844	-0.0673164
chr2_128347623_128347641_pos_265510	-0.0673196
chr2_203786723_203786741_pos_276281	-0.0673197
chr6_112249888_112249906_pos_429177	-0.0673198
chr1_85569842_85569860_pos_22297	-0.0673199
chr5_123158088_123158106_pos_392431	-0.067321
chr5_159451164_159451182_pos_403800	-0.0673212
chr6_118528094_118528112_pos_430144	-0.0673222
chr10_124721845_124721863_pos_82131	-0.0673227
chr5_78720880_78720898_pos_387179	-0.0673232
chr10_15533383_15533401_pos_56267	-0.0673234
chr3_188349006_188349024_pos_348562	-0.0673265
chr3_134645704_134645722_pos_339802	-0.0673289
chr8_8531134_8531152_pos_466854	-0.0673298
chr17_81065358_81065376_pos_218667	-0.0673303
chr4_118909434_118909452_pos_364551	-0.0673303
chr6_42313182_42313200_pos_421220	-0.0673309
chr2_55887468_55887486_pos_255166	-0.0673319
chr18_13630038_13630056_pos_222371	-0.067333
chr15_74867662_74867680_pos_177275	-0.0673354
chr8_135316792_135316810_pos_489075	-0.0673356
chr6_129368182_129368200_pos_431881	-0.0673357
chr9_112817650_112817668_pos_504633	-0.0673382
chr1_220843828_220843846_pos_44840	-0.0673386
chr10_35740170_35740188_pos_61577	-0.0673394
chr3_186937195_186937213_pos_347608	-0.0673401
chr2_40507880_40507898_pos_250979	-0.067341
chr2_172552980_172552998_pos_271605	-0.067342
chr7_25856175_25856193_pos_447007	-0.067342
chr10_76632100_76632118_pos_68901	-0.0673436
chr7_2716066_2716084_pos_443070	-0.0673447
chr2_100720676_100720694_pos_261387	-0.0673459
chr2_136384812_136384830_pos_266885	-0.0673472
chr11_114799850_114799868_pos_104017	-0.0673482
chr6_118526436_118526454_pos_430141	-0.0673484
chr2_120566260_120566278_pos_264644	-0.0673487
chr12_95605349_95605367_pos_127045	-0.0673488
chr21_39067420_39067438_pos_301436	-0.0673488
chr15_69082475_69082493_pos_175188	-0.0673501
chr3_171674190_171674208_pos_344791	-0.0673506
chr4_98469321_98469339_pos_362635	-0.0673512
chr1_225450809_225450827_pos_45613	-0.0673529
chr13_112783213_112783231_pos_148398	-0.0673537
chr4_183200599_183200617_pos_374170	-0.0673543
chr10_90917729_90917747_pos_72730	-0.0673554
chr3_194640384_194640402_pos_350075	-0.0673554
chr1_81809636_81809654_pos_21490	-0.0673558
chr19_11252086_11252104_pos_234731	-0.0673588
chrX_125205530_125205548_pos_518028	-0.0673593
chr3_72957544_72957562_pos_330860	-0.0673599
chr2_37283356_37283374_pos_249481	-0.0673608
chr4_16870448_16870466_pos_353993	-0.0673613
chr4_189733585_189733603_pos_376156	-0.0673621
chr18_74524238_74524256_pos_230979	-0.0673631
chr11_78419726_78419744_pos_99590	-0.0673633
chr2_128370586_128370604_pos_265542	-0.0673633
chr21_39098286_39098304_pos_301485	-0.0673657
chr7_80439266_80439284_pos_455290	-0.0673661
chr13_36543875_36543893_pos_139026	-0.0673664
chr9_91852930_91852948_pos_499978	-0.0673665
chr7_30931888_30931906_pos_448466	-0.0673668
chr6_17277976_17277994_pos_414798	-0.067368
chr17_16407286_16407304_pos_203074	-0.0673691
chr5_14265688_14265706_pos_377910	-0.0673691
chr5_66440304_66440322_pos_384511	-0.0673692
chr15_55694831_55694849_pos_169815	-0.0673704
chr7_129914731_129914749_pos_461025	-0.0673713
chr1_3292490_3292508_pos_793	-0.0673725
chr4_112678168_112678186_pos_363955	-0.0673733
chr10_18195568_18195586_pos_56946	-0.0673749
chr3_188290786_188290804_pos_348473	-0.067375
chr20_22796684_22796702_pos_288700	-0.0673759
chr19_14376006_14376024_pos_235371	-0.0673768
chr12_42679754_42679772_pos_117785	-0.0673784
chr12_93804594_93804612_pos_126372	-0.0673793
chr5_16728110_16728128_pos_378956	-0.0673796
chr12_32549546_32549564_pos_117356	-0.0673797
chr2_211900198_211900216_pos_277493	-0.0673797
chr2_28356208_28356226_pos_247052	-0.0673804
chrX_125204346_125204364_pos_518024	-0.0673807
chr1_51240202_51240220_pos_14705	-0.0673813
chr12_62854084_62854102_pos_121943	-0.0673821
chr8_100510111_100510129_pos_481947	-0.0673841
chr10_122264272_122264290_pos_81536	-0.0673846
chr15_62874936_62874954_pos_172009	-0.0673846
chr5_168969629_168969647_pos_404673	-0.0673855
chr11_128297540_128297558_pos_107924	-0.0673856
chr21_38984972_38984990_pos_301330	-0.0673856
chr5_55636506_55636524_pos_382441	-0.0673857
chr2_101125198_101125216_pos_261763	-0.0673871
chr4_76589844_76589862_pos_360028	-0.0673875
chr7_33734172_33734190_pos_448909	-0.0673877
chr5_11234649_11234667_pos_377727	-0.0673878
chr4_55255890_55255908_pos_358561	-0.0673883
chr14_23136532_23136550_pos_149329	-0.0673894
chr1_205493337_205493355_pos_40630	-0.06739
chr11_130581981_130581999_pos_109132	-0.0673903
chr6_36830364_36830382_pos_419469	-0.0673926
chr9_128878038_128878056_pos_508877	-0.067393
chr14_101824090_101824108_pos_163048	-0.0673937
chr8_3687882_3687900_pos_466558	-0.067394
chr6_35720498_35720516_pos_419134	-0.0673941
chr5_126450010_126450028_pos_393727	-0.0673943
chrX_69501538_69501556_pos_516649	-0.0673948
chr3_65971704_65971722_pos_328379	-0.0673971
chr1_1782218_1782236_pos_183	-0.0673978
chr6_138833470_138833488_pos_433866	-0.0673978
chr8_101980818_101980836_pos_482390	-0.0673985
chr12_3235612_3235630_pos_112121	-0.0673987
chr4_84916494_84916512_pos_361311	-0.0674001
chr15_71447533_71447551_pos_176079	-0.0674009
chr5_114208302_114208320_pos_391555	-0.0674016
chr14_103945240_103945258_pos_163785	-0.0674018
chr1_27448166_27448184_pos_8992	-0.067402
chr8_74339612_74339630_pos_479073	-0.0674025
chr14_55126175_55126193_pos_153144	-0.0674028
chr3_131789348_131789366_pos_339154	-0.0674028
chr8_30169380_30169398_pos_473507	-0.0674035
chr15_37058508_37058526_pos_166408	-0.0674037
chr11_69420126_69420144_pos_97241	-0.0674042
chr6_36855348_36855366_pos_419531	-0.0674057
chr17_59829397_59829415_pos_213047	-0.0674064
chr3_13575088_13575106_pos_316653	-0.0674065
chr8_39991010_39991028_pos_475269	-0.0674074
chr15_57387758_57387776_pos_170092	-0.0674075
chr18_22504210_22504228_pos_223449	-0.0674075
chr3_158097600_158097618_pos_343161	-0.0674082
chr10_124641328_124641346_pos_81954	-0.0674095
chr7_15721153_15721171_pos_444959	-0.0674098
chr15_35690822_35690840_pos_165749	-0.0674104
chr4_156771686_156771704_pos_371224	-0.0674106
chr6_152161720_152161738_pos_437299	-0.0674111
chr5_138964900_138964918_pos_396181	-0.0674145
chr7_136874557_136874575_pos_463152	-0.0674146
chr9_694730_694748_pos_490856	-0.0674151
chr4_158823956_158823974_pos_371722	-0.0674155
chr1_66267192_66267210_pos_19355	-0.0674163
chr18_48954338_48954356_pos_227888	-0.0674173
chr10_98457973_98457991_pos_75282	-0.0674175
chr4_138686358_138686376_pos_366929	-0.0674176
chr12_12388888_12388906_pos_114199	-0.0674201
chr2_37449148_37449166_pos_249536	-0.0674212
chr6_17475544_17475562_pos_415037	-0.067422
chr15_50784130_50784148_pos_169299	-0.0674239
chr20_59833936_59833954_pos_296889	-0.0674265
chr1_41387912_41387930_pos_12413	-0.0674267
chr1_174266850_174266868_pos_34138	-0.0674288
chr13_71759060_71759078_pos_143459	-0.0674298
chr1_115139100_115139118_pos_27053	-0.0674312
chr22_17578360_17578378_pos_303843	-0.0674322
chr2_33458440_33458458_pos_248919	-0.0674326
chr20_20211644_20211662_pos_288535	-0.0674326
chr6_134598373_134598391_pos_432732	-0.0674326
chr8_41162174_41162192_pos_475528	-0.0674326
chr2_130391418_130391436_pos_265793	-0.0674332
chr9_93189079_93189097_pos_500456	-0.0674337
chr6_142695073_142695091_pos_434958	-0.0674345
chr19_1315822_1315840_pos_232205	-0.0674349
chr20_40294570_40294588_pos_292089	-0.0674363
chr16_85321874_85321892_pos_196737	-0.0674366
chr6_150617224_150617242_pos_436782	-0.0674368
chr13_37934676_37934694_pos_139155	-0.0674381
chr8_19511288_19511306_pos_470483	-0.0674383
chr1_116475478_116475496_pos_27658	-0.0674386
chr1_231860920_231860938_pos_48025	-0.067439
chr17_8126739_8126757_pos_201253	-0.0674412
chr1_206030762_206030780_pos_40914	-0.0674415
chr8_126425505_126425523_pos_486673	-0.0674421
chr1_64039550_64039568_pos_18809	-0.0674437
chr3_11592019_11592037_pos_315764	-0.0674437
chr4_30744333_30744351_pos_355407	-0.067444
chr17_2061560_2061578_pos_199622	-0.0674461
chr1_94758224_94758242_pos_24399	-0.0674473
chr9_88786919_88786937_pos_499198	-0.0674473
chr11_64755554_64755572_pos_95643	-0.0674476
chr17_74296509_74296527_pos_216072	-0.067448
chr9_134662784_134662802_pos_511604	-0.0674484
chr10_100044114_100044132_pos_75553	-0.0674501
chr17_35773799_35773817_pos_206492	-0.067451
chr1_226604847_226604865_pos_46077	-0.0674513
chr22_42904575_42904593_pos_312281	-0.0674517
chr8_73304124_73304142_pos_478898	-0.0674524
chr5_155054843_155054861_pos_402526	-0.0674535
chr5_82369044_82369062_pos_388087	-0.0674548
chr9_130766122_130766140_pos_509724	-0.067457
chr6_117920276_117920294_pos_429885	-0.0674576
chr9_38039041_38039059_pos_495786	-0.0674578
chr13_23551907_23551925_pos_135897	-0.0674592
chr3_39903823_39903841_pos_321996	-0.0674593
chr17_8465330_8465348_pos_201363	-0.0674608
chr4_158237288_158237306_pos_371580	-0.0674612
chr22_42933950_42933968_pos_312357	-0.0674624
chr7_131581328_131581346_pos_461613	-0.0674627
chr3_128367938_128367956_pos_338123	-0.0674646
chr2_45882770_45882788_pos_252723	-0.0674649
chr8_92619434_92619452_pos_480320	-0.0674662
chr1_61887776_61887794_pos_18207	-0.0674671
chr8_123513524_123513542_pos_485393	-0.0674675
chr10_1552536_1552554_pos_52287	-0.0674678
chr3_169460724_169460742_pos_344119	-0.0674683
chr11_121671330_121671348_pos_106060	-0.0674686
chr22_31155600_31155618_pos_307858	-0.0674686
chr1_41366524_41366542_pos_12371	-0.0674698
chr1_176694820_176694838_pos_34463	-0.0674698
chr18_58247490_58247508_pos_229238	-0.0674712
chr4_158782853_158782871_pos_371627	-0.0674712
chr7_107263106_107263124_pos_458721	-0.0674723
chr20_49575980_49575998_pos_294299	-0.0674727
chr9_108142975_108142993_pos_503210	-0.067473
chr3_98893832_98893850_pos_332003	-0.0674742
chr2_53944704_53944722_pos_254297	-0.0674749
chr11_134074252_134074270_pos_109926	-0.0674751
chr14_58533589_58533607_pos_153552	-0.0674753
chr4_153210520_153210538_pos_370637	-0.0674778
chr3_16771046_16771064_pos_317610	-0.0674779
chr12_94533018_94533036_pos_126763	-0.0674783
chr1_74421258_74421276_pos_20633	-0.067479
chr20_50687280_50687298_pos_294910	-0.0674825
chr1_183756513_183756531_pos_36230	-0.067485
chr8_97777932_97777950_pos_481423	-0.0674857
chr5_173825416_173825434_pos_407207	-0.0674858
chr12_53544044_53544062_pos_120720	-0.0674865
chr14_51442768_51442786_pos_151853	-0.0674891
chr21_46049454_46049472_pos_303422	-0.0674902
chr17_68443720_68443738_pos_215016	-0.0674903
chr17_47276960_47276978_pos_209943	-0.0674905
chr12_120286938_120286956_pos_132676	-0.0674919
chr3_194133922_194133940_pos_349628	-0.0674921
chr15_80288092_80288110_pos_178507	-0.0674937
chr2_224042302_224042320_pos_280649	-0.0674957
chr2_96664658_96664676_pos_260507	-0.067496
chr7_5700008_5700026_pos_444061	-0.067496
chr8_120654184_120654202_pos_484715	-0.067496
chr2_127671587_127671605_pos_265338	-0.0674972
chr14_22379938_22379956_pos_149172	-0.0674974
chr2_20584750_20584768_pos_245600	-0.0674982
chr1_79150685_79150703_pos_21112	-0.0674983
chr17_42007242_42007260_pos_207982	-0.0674984
chr12_104132889_104132907_pos_127888	-0.0675002
chr1_74463843_74463861_pos_20687	-0.0675003
chr1_236059088_236059106_pos_50037	-0.0675014
chr1_178096930_178096948_pos_34791	-0.067502
chr5_160263548_160263566_pos_404086	-0.0675022
chr11_36452358_36452376_pos_91827	-0.0675026
chr3_45606422_45606440_pos_323656	-0.0675028
chr5_154788326_154788344_pos_402493	-0.0675039
chr12_6778620_6778638_pos_113379	-0.0675047
chr17_18247906_18247924_pos_204249	-0.0675048
chr18_12372746_12372764_pos_221826	-0.0675056
chr15_95470792_95470810_pos_182542	-0.0675063
chr1_61316868_61316886_pos_17883	-0.0675069
chr10_72320845_72320863_pos_67488	-0.0675072
chr22_29359602_29359620_pos_307382	-0.0675072
chr14_69133228_69133246_pos_157315	-0.0675084
chr8_127570623_127570641_pos_486972	-0.0675095
chr2_46885504_46885522_pos_253621	-0.0675111
chr11_36349423_36349441_pos_91787	-0.0675112
chr10_4086132_4086150_pos_53253	-0.0675122
chr11_47606988_47607006_pos_93719	-0.0675122
chr16_50202821_50202839_pos_190305	-0.0675124
chr9_93300380_93300398_pos_500535	-0.0675124
chr3_127762302_127762320_pos_337794	-0.0675134
chr18_74256288_74256306_pos_230869	-0.0675136
chr1_8631670_8631688_pos_2356	-0.0675144
chr14_93752950_93752968_pos_161991	-0.0675157
chr7_14413116_14413134_pos_444820	-0.067516
chr5_67306524_67306542_pos_385024	-0.0675166
chr6_15433476_15433494_pos_413656	-0.0675168
chr5_125188262_125188280_pos_393432	-0.0675191
chr12_51869363_51869381_pos_120148	-0.067521
chr16_22230038_22230056_pos_188525	-0.0675215
chr17_27571912_27571930_pos_205058	-0.067522
chr22_27242014_27242032_pos_306413	-0.0675223
chr8_61056960_61056978_pos_478118	-0.0675231
chr17_77363968_77363986_pos_217205	-0.0675233
chr10_3902594_3902612_pos_53109	-0.0675234
chr12_62078534_62078552_pos_121744	-0.067527
chr11_123358552_123358570_pos_106872	-0.0675285
chr10_5297629_5297647_pos_53726	-0.0675293
chr3_149355960_149355978_pos_341467	-0.0675303
chr6_89271638_89271656_pos_426144	-0.0675304
chr16_1545558_1545576_pos_185012	-0.0675319
chr1_66274908_66274926_pos_19414	-0.0675321
chr5_113807784_113807802_pos_391511	-0.0675331
chr22_23305454_23305472_pos_305161	-0.0675344
chr3_46860515_46860533_pos_324123	-0.0675361
chr17_43526538_43526556_pos_208524	-0.067537
chr18_21388058_21388076_pos_222451	-0.0675383
chr7_143882931_143882949_pos_464575	-0.0675395
chr4_159139954_159139972_pos_371877	-0.0675407
chr14_56378646_56378664_pos_153441	-0.0675428
chr21_27370370_27370388_pos_298692	-0.0675428
chr3_57738585_57738603_pos_326450	-0.0675444
chr1_112429980_112429998_pos_26569	-0.067546
chr20_6515236_6515254_pos_286396	-0.0675469
chr1_150260128_150260146_pos_29070	-0.0675487
chr18_74288148_74288166_pos_230924	-0.0675491
chr12_95173892_95173910_pos_126943	-0.06755
chr11_19988578_19988596_pos_89703	-0.0675502
chr16_7321895_7321913_pos_186213	-0.0675502
chr6_11241959_11241977_pos_411849	-0.0675506
chr6_71551091_71551109_pos_424485	-0.0675514
chr12_32846254_32846272_pos_117445	-0.0675522
chr11_79438354_79438372_pos_99943	-0.0675528
chr18_13183790_13183808_pos_221997	-0.0675542
chr10_610220_610238_pos_52120	-0.0675549
chr18_58537464_58537482_pos_229472	-0.0675556
chr12_47505311_47505329_pos_118974	-0.0675579
chr12_104356344_104356362_pos_127934	-0.0675588
chr3_71166904_71166922_pos_329963	-0.0675592
chr3_120556306_120556324_pos_335335	-0.0675613
chr12_3241808_3241826_pos_112138	-0.0675625
chr1_198682096_198682114_pos_37799	-0.0675627
chr14_104088176_104088194_pos_163808	-0.0675627
chr16_30713862_30713880_pos_189621	-0.067563
chr8_130641124_130641142_pos_487961	-0.0675632
chr1_31926988_31927006_pos_10291	-0.0675639
chr1_8890250_8890268_pos_2522	-0.0675649
chr10_22601636_22601654_pos_57841	-0.067565
chr11_128720814_128720832_pos_108436	-0.0675674
chr8_30100119_30100137_pos_473452	-0.0675682
chr5_139668454_139668472_pos_396672	-0.0675683
chr3_69719936_69719954_pos_329333	-0.0675688
chr11_61448918_61448936_pos_94569	-0.0675699
chr11_10931448_10931466_pos_86200	-0.0675703
chr20_10653838_10653856_pos_287118	-0.0675703
chr3_186945554_186945572_pos_347656	-0.0675729
chr6_93106082_93106100_pos_426832	-0.0675731
chr15_84928310_84928328_pos_179509	-0.0675749
chr14_68550406_68550424_pos_156493	-0.067575
chr1_15323644_15323662_pos_4914	-0.0675756
chr6_11460550_11460568_pos_411972	-0.0675765
chr13_39893000_39893018_pos_139674	-0.0675779
chr3_124409632_124409650_pos_336553	-0.0675792
chr12_109945173_109945191_pos_130026	-0.0675793
chr17_17075302_17075320_pos_203258	-0.0675816
chr2_54241090_54241108_pos_254366	-0.0675816
chr10_114257734_114257752_pos_79498	-0.0675818
chr10_125333303_125333321_pos_82595	-0.0675819
chr2_11406550_11406568_pos_243549	-0.0675827
chr11_93487232_93487250_pos_100999	-0.0675834
chr2_190641686_190641704_pos_274325	-0.0675852
chr21_41957343_41957361_pos_302038	-0.0675871
chr17_3511928_3511946_pos_200288	-0.0675892
chr1_24705834_24705852_pos_7785	-0.0675903
chr10_125514742_125514760_pos_82610	-0.0675908
chr6_156848484_156848502_pos_438125	-0.0675914
chr2_12999924_12999942_pos_244202	-0.0675923
chr6_35488182_35488200_pos_418964	-0.0675926
chr10_98459462_98459480_pos_75293	-0.0675927
chr11_88420365_88420383_pos_100777	-0.0675955
chr13_101454881_101454899_pos_146324	-0.0675969
chr7_35263380_35263398_pos_449255	-0.067597
chr6_2480908_2480926_pos_409247	-0.0675983
chr1_50570459_50570477_pos_14647	-0.0675984
chr15_68620978_68620996_pos_174811	-0.0675994
chr20_23092734_23092752_pos_288772	-0.0675994
chr11_76836432_76836450_pos_99332	-0.0676042
chr16_89354028_89354046_pos_198313	-0.0676047
chr15_57550250_57550268_pos_170331	-0.0676051
chr5_80214442_80214460_pos_387640	-0.0676061
chr12_92137214_92137232_pos_125517	-0.0676073
chr5_159061496_159061514_pos_403693	-0.0676078
chr6_35024966_35024984_pos_418569	-0.0676086
chr14_69697136_69697154_pos_157570	-0.0676096
chr8_29230240_29230258_pos_473292	-0.0676099
chr2_159611276_159611294_pos_269391	-0.0676105
chr3_16898202_16898220_pos_317711	-0.0676106
chr17_44331422_44331440_pos_208936	-0.0676114
chr10_15317200_15317218_pos_56116	-0.0676115
chr16_85172776_85172794_pos_196609	-0.0676158
chr6_166554460_166554478_pos_441034	-0.0676158
chr2_17609383_17609401_pos_244778	-0.0676159
chr16_14202906_14202924_pos_187356	-0.0676172
chr19_58155297_58155315_pos_241544	-0.0676176
chr19_19489333_19489351_pos_236900	-0.0676179
chr20_7123762_7123780_pos_286460	-0.067618
chr2_96810069_96810087_pos_260568	-0.0676184
chr2_37616742_37616760_pos_249681	-0.0676193
chr15_88090844_88090862_pos_180472	-0.0676211
chr15_40436002_40436020_pos_167447	-0.0676213
chr11_75014414_75014432_pos_98409	-0.0676219
chr2_56009368_56009386_pos_255197	-0.0676221
chr3_107525416_107525434_pos_333070	-0.0676231
chr1_53512595_53512613_pos_15175	-0.0676235
chr16_70591152_70591170_pos_193857	-0.0676239
chr1_202586388_202586406_pos_39197	-0.067624
chr2_216532748_216532766_pos_277980	-0.0676247
chr2_203774988_203775006_pos_276266	-0.0676256
chr4_173557012_173557030_pos_373501	-0.067626
chr6_7787108_7787126_pos_411293	-0.0676266
chr7_73869330_73869348_pos_454348	-0.0676272
chr2_192007806_192007824_pos_274821	-0.0676283
chr20_62149812_62149830_pos_297127	-0.0676292
chr1_23576957_23576975_pos_7363	-0.0676305
chr14_74583178_74583196_pos_158720	-0.067631
chr21_28207950_28207968_pos_298779	-0.0676328
chr12_2395524_2395542_pos_111482	-0.0676348
chr15_84610170_84610188_pos_179280	-0.0676377
chr1_154748274_154748292_pos_29886	-0.0676381
chr4_7968132_7968150_pos_352602	-0.067639
chr3_46748392_46748410_pos_324021	-0.0676392
chr12_96212136_96212154_pos_127255	-0.0676398
chr7_8260104_8260122_pos_444526	-0.0676423
chr9_86942410_86942428_pos_498724	-0.0676423
chr8_143472394_143472412_pos_490257	-0.0676425
chr17_77830390_77830408_pos_217476	-0.0676427
chr22_42794950_42794968_pos_312204	-0.0676428
chr8_26079157_26079175_pos_472215	-0.0676464
chr11_130452090_130452108_pos_108934	-0.0676471
chr9_133842328_133842346_pos_511167	-0.0676472
chr5_14190540_14190558_pos_377863	-0.0676496
chr8_22673224_22673242_pos_471356	-0.0676497
chr16_83249053_83249071_pos_196069	-0.0676502
chr11_46920894_46920912_pos_93424	-0.0676509
chr8_102797762_102797780_pos_482762	-0.0676516
chr22_49970944_49970962_pos_313965	-0.0676528
chr7_140568714_140568732_pos_464380	-0.0676532
chr21_38478312_38478330_pos_301051	-0.0676534
chr16_19666555_19666573_pos_188051	-0.067654
chr17_82244534_82244552_pos_219174	-0.0676544
chr4_124459824_124459842_pos_365981	-0.0676556
chr1_231885715_231885733_pos_48057	-0.0676561
chr1_201714600_201714618_pos_38589	-0.0676567
chr18_23194310_23194328_pos_223751	-0.0676567
chr1_93597936_93597954_pos_23708	-0.0676578
chr5_108148960_108148978_pos_390396	-0.0676579
chr9_89988578_89988596_pos_499583	-0.0676602
chr10_96398203_96398221_pos_74745	-0.0676606
chr15_62087952_62087970_pos_171484	-0.0676607
chr16_4511024_4511042_pos_186007	-0.0676619
chr3_195003170_195003188_pos_350319	-0.0676626
chr2_217878996_217879014_pos_278955	-0.0676647
chr11_100785430_100785448_pos_102040	-0.0676657
chr10_102599061_102599079_pos_76097	-0.0676698
chr6_121442801_121442819_pos_430653	-0.0676699
chr10_79400572_79400590_pos_70557	-0.0676704
chr3_56019442_56019460_pos_326036	-0.0676704
chr2_121902334_121902352_pos_265048	-0.0676708
chr6_141158888_141158906_pos_434825	-0.0676728
chr13_43388081_43388099_pos_140643	-0.0676733
chr4_101279510_101279528_pos_363057	-0.0676757
chr5_137072032_137072050_pos_395490	-0.0676762
chr1_61639368_61639386_pos_18170	-0.0676764
chr13_49616538_49616556_pos_142047	-0.0676764
chr6_162186958_162186976_pos_439611	-0.0676789
chr8_38851018_38851036_pos_475017	-0.0676793
chr9_121363507_121363525_pos_506267	-0.0676794
chr1_246573024_246573042_pos_51848	-0.0676808
chr10_44949004_44949022_pos_62429	-0.0676838
chr2_109186006_109186024_pos_263347	-0.0676839
chr10_22086761_22086779_pos_57714	-0.0676869
chr8_97136796_97136814_pos_481320	-0.0676873
chr12_55705012_55705030_pos_121006	-0.0676897
chr14_54253733_54253751_pos_152573	-0.0676907
chr3_40582734_40582752_pos_322130	-0.0676914
chr5_172142957_172142975_pos_405676	-0.0676926
chr1_208593888_208593906_pos_41993	-0.0676928
chr15_63044334_63044352_pos_172203	-0.0676931
chr3_126212901_126212919_pos_337240	-0.0676937
chr9_98010176_98010194_pos_501868	-0.0676946
chr20_35165458_35165476_pos_290620	-0.0676948
chr17_57114238_57114256_pos_211810	-0.0676969
chrX_81259834_81259852_pos_517086	-0.0676969
chr5_173265777_173265795_pos_406820	-0.0676975
chr1_147495216_147495234_pos_28622	-0.067699
chr10_70255930_70255948_pos_66310	-0.0677026
chr11_86953130_86953148_pos_100610	-0.0677031
chr6_158284704_158284722_pos_438759	-0.0677031
chr7_24829986_24830004_pos_446581	-0.0677034
chr14_50768960_50768978_pos_151612	-0.0677051
chr5_157517250_157517268_pos_403043	-0.0677056
chr17_40090368_40090386_pos_207359	-0.0677057
chr10_125138314_125138332_pos_82527	-0.0677064
chr6_11655072_11655090_pos_412063	-0.0677073
chr17_77959318_77959336_pos_217551	-0.0677086
chr1_164562165_164562183_pos_31663	-0.0677161
chr19_3617661_3617679_pos_233056	-0.0677181
chr19_5293220_5293238_pos_233487	-0.0677183
chr22_32863544_32863562_pos_308396	-0.0677185
chr6_155282504_155282522_pos_437893	-0.0677189
chr10_76459334_76459352_pos_68863	-0.0677198
chr18_58255170_58255188_pos_229245	-0.0677206
chr15_99425237_99425255_pos_183776	-0.0677207
chrX_110059574_110059592_pos_517526	-0.0677222
chr18_22460778_22460796_pos_223312	-0.0677223
chr1_67840616_67840634_pos_20108	-0.067723
chr6_125755018_125755036_pos_431436	-0.0677235
chr8_93944094_93944112_pos_480557	-0.067724
chr11_16981930_16981948_pos_88882	-0.0677241
chr21_45887294_45887312_pos_303298	-0.0677242
chr17_77887842_77887860_pos_217524	-0.0677269
chr8_143799790_143799808_pos_490331	-0.0677275
chr1_67583566_67583584_pos_19882	-0.0677283
chr10_80111248_80111266_pos_70745	-0.0677296
chr12_5034082_5034100_pos_112751	-0.0677296
chr5_71860206_71860224_pos_385660	-0.0677303
chr6_90145276_90145294_pos_426377	-0.0677312
chr16_81784544_81784562_pos_195768	-0.0677322
chr4_77022898_77022916_pos_360505	-0.0677336
chr2_219702076_219702094_pos_279944	-0.067735
chr5_172443670_172443688_pos_405809	-0.0677356
chr1_26161986_26162004_pos_8483	-0.0677377
chr12_20602718_20602736_pos_115704	-0.0677379
chr19_2181662_2181680_pos_232361	-0.0677385
chr5_15260972_15260990_pos_378425	-0.0677389
chr13_28425972_28425990_pos_136711	-0.0677403
chr13_99366876_99366894_pos_146241	-0.0677407
chr13_109869656_109869674_pos_147139	-0.0677408
chr1_209693134_209693152_pos_42202	-0.0677415
chr17_40311962_40311980_pos_207521	-0.0677426
chr4_52952437_52952455_pos_357720	-0.0677431
chr5_122493610_122493628_pos_392347	-0.0677437
chr3_126985214_126985232_pos_337576	-0.0677438
chr2_126670854_126670872_pos_265148	-0.0677458
chr3_140187202_140187220_pos_340277	-0.067747
chr9_13568678_13568696_pos_492304	-0.0677487
chr5_147407177_147407195_pos_399159	-0.067749
chr1_18907232_18907250_pos_5812	-0.0677492
chr12_96392870_96392888_pos_127356	-0.0677516
chr4_158121242_158121260_pos_371475	-0.067752
chr11_36093006_36093024_pos_91723	-0.0677529
chr9_34994243_34994261_pos_495080	-0.0677529
chr20_16327734_16327752_pos_287596	-0.0677531
chr1_23984602_23984620_pos_7501	-0.0677548
chr3_126472976_126472994_pos_337339	-0.0677555
chr9_68973741_68973759_pos_496441	-0.0677557
chr11_11417069_11417087_pos_86322	-0.067758
chr4_57443528_57443546_pos_358983	-0.0677592
chr10_110465028_110465046_pos_78020	-0.0677599
chr2_171347329_171347347_pos_271380	-0.0677601
chr1_116264076_116264094_pos_27530	-0.0677609
chr18_36412112_36412130_pos_226000	-0.0677611
chr13_50588606_50588624_pos_142430	-0.0677624
chr7_98826990_98827008_pos_457029	-0.0677624
chr5_155953310_155953328_pos_402695	-0.0677632
chr10_78934732_78934750_pos_69761	-0.0677638
chr15_25597632_25597650_pos_164454	-0.0677643
chr16_67773184_67773202_pos_193190	-0.0677645
chr6_170024802_170024820_pos_441731	-0.0677649
chr18_61544327_61544345_pos_230043	-0.0677651
chr6_113276756_113276774_pos_429332	-0.0677654
chr4_80094348_80094366_pos_360896	-0.0677658
chr3_17190854_17190872_pos_317949	-0.0677661
chr8_13491644_13491662_pos_469256	-0.0677662
chr6_14442494_14442512_pos_413205	-0.0677671
chr20_23245868_23245886_pos_288861	-0.0677672
chr7_108095496_108095514_pos_459063	-0.0677672
chr2_201121752_201121770_pos_275722	-0.0677691
chr3_179716352_179716370_pos_346483	-0.0677697
chr18_79567740_79567758_pos_231805	-0.0677709
chr3_149898470_149898488_pos_341806	-0.067771
chr5_173250866_173250884_pos_406789	-0.0677714
chr1_236880543_236880561_pos_50404	-0.0677723
chr22_41022074_41022092_pos_311495	-0.0677723
chr6_56505964_56505982_pos_423883	-0.0677738
chr17_49634240_49634258_pos_210443	-0.0677743
chr2_100929294_100929312_pos_261563	-0.0677746
chr2_217988640_217988658_pos_279212	-0.067775
chr18_58965896_58965914_pos_229829	-0.0677758
chr8_22623078_22623096_pos_471307	-0.0677771
chr17_60941262_60941280_pos_213188	-0.0677778
chr11_73160334_73160352_pos_97909	-0.0677779
chr17_15919000_15919018_pos_203007	-0.0677793
chr8_19094168_19094186_pos_470328	-0.0677798
chr5_173029816_173029834_pos_406517	-0.0677804
chr4_81632164_81632182_pos_361029	-0.0677814
chr1_180541257_180541275_pos_35214	-0.0677827
chr10_4081712_4081730_pos_53242	-0.0677828
chr1_27577628_27577646_pos_9327	-0.0677831
chr2_172405061_172405079_pos_271556	-0.0677839
chr8_58061222_58061240_pos_477542	-0.0677851
chr14_32009840_32009858_pos_150272	-0.0677901
chr12_26017457_26017475_pos_116261	-0.0677915
chr2_48421004_48421022_pos_254145	-0.067792
chr7_140508172_140508190_pos_464330	-0.0677921
chr6_144249367_144249385_pos_435582	-0.0677943
chr3_4780418_4780436_pos_314446	-0.0677947
chr11_66282476_66282494_pos_96374	-0.067795
chr9_37913770_37913788_pos_495561	-0.0677951
chr1_41495421_41495439_pos_12544	-0.0677957
chr3_128380510_128380528_pos_338147	-0.0677957
chr1_175201095_175201113_pos_34256	-0.0677965
chr15_99054206_99054224_pos_183486	-0.0677967
chr3_31958908_31958926_pos_320196	-0.0677971
chr2_12824510_12824528_pos_244109	-0.0678007
chr6_46484788_46484806_pos_422559	-0.067801
chr3_172142656_172142674_pos_345159	-0.0678011
chr8_66664212_66664230_pos_478624	-0.0678011
chr1_58883642_58883660_pos_16785	-0.0678028
chr8_133092575_133092593_pos_488370	-0.0678046
chr8_48674316_48674334_pos_476777	-0.0678047
chr1_182257886_182257904_pos_35605	-0.0678053
chr6_11214673_11214691_pos_411741	-0.0678065
chr4_60724956_60724974_pos_359024	-0.0678073
chr2_36372268_36372286_pos_249107	-0.0678074
chr2_203604056_203604074_pos_276151	-0.0678079
chr7_105767886_105767904_pos_458302	-0.0678083
chr5_171495442_171495460_pos_405250	-0.0678084
chr17_9798232_9798250_pos_201876	-0.0678107
chr2_39504310_39504328_pos_250357	-0.0678135
chr16_4465368_4465386_pos_185956	-0.0678149
chr5_14011630_14011648_pos_377748	-0.0678165
chr10_43455656_43455674_pos_61881	-0.0678174
chr3_29330502_29330520_pos_319403	-0.0678176
chr10_124564980_124564998_pos_81902	-0.0678184
chr12_43333304_43333322_pos_117975	-0.0678184
chr4_153221142_153221160_pos_370643	-0.0678189
chr5_78907806_78907824_pos_387252	-0.0678215
chr6_24929473_24929491_pos_416835	-0.067822
chr1_212596604_212596622_pos_42867	-0.0678234
chr5_140241626_140241644_pos_397002	-0.0678239
chr9_125545568_125545586_pos_507582	-0.0678257
chr2_119494525_119494543_pos_264451	-0.0678263
chr14_92724642_92724660_pos_161673	-0.0678274
chr7_28854076_28854094_pos_447665	-0.067828
chr8_26018980_26018998_pos_472152	-0.0678282
chr17_65062308_65062326_pos_214201	-0.0678295
chr5_71810452_71810470_pos_385644	-0.0678318
chr17_40486616_40486634_pos_207686	-0.0678321
chr8_124752127_124752145_pos_486154	-0.0678325
chr5_75559040_75559058_pos_386561	-0.0678334
chrX_21954448_21954466_pos_513708	-0.0678338
chrX_40094328_40094346_pos_514657	-0.0678358
chr4_57051228_57051246_pos_358811	-0.067837
chr12_48882047_48882065_pos_119372	-0.0678374
chr10_119222824_119222842_pos_80435	-0.0678383
chr1_12604424_12604442_pos_4615	-0.0678386
chr17_75697786_75697804_pos_216459	-0.0678386
chr5_42949883_42949901_pos_381272	-0.0678391
chr10_132535974_132535992_pos_83680	-0.0678396
chr18_58619392_58619410_pos_229599	-0.0678401
chr2_222734524_222734542_pos_280391	-0.0678418
chr6_35501058_35501076_pos_419011	-0.0678422
chr15_46089220_46089238_pos_168537	-0.0678426
chr5_172903162_172903180_pos_406407	-0.0678445
chr9_130282483_130282501_pos_509570	-0.0678446
chr1_61013450_61013468_pos_17460	-0.0678448
chr2_28528336_28528354_pos_247141	-0.0678466
chr14_89330384_89330402_pos_160659	-0.0678469
chr9_69137036_69137054_pos_496589	-0.0678475
chr6_34547158_34547176_pos_418361	-0.0678481
chr22_39473034_39473052_pos_311109	-0.0678483
chr4_143586374_143586392_pos_368642	-0.0678499
chr8_19670788_19670806_pos_470514	-0.0678512
chr8_106219384_106219402_pos_483365	-0.0678524
chr12_54424924_54424942_pos_120925	-0.0678532
chr3_194954364_194954382_pos_350296	-0.0678555
chr12_46262177_46262195_pos_118413	-0.0678576
chr17_17896503_17896521_pos_203997	-0.0678576
chr2_12857264_12857282_pos_244133	-0.067858
chr12_104520772_104520790_pos_127995	-0.0678595
chr3_29602428_29602446_pos_319577	-0.0678607
chr2_102052097_102052115_pos_262304	-0.067862
chr1_21919726_21919744_pos_6801	-0.067863
chr2_161427838_161427856_pos_270094	-0.067863
chr2_219470728_219470746_pos_279631	-0.067863
chr5_54457404_54457422_pos_381861	-0.0678635
chr10_91884995_91885013_pos_73483	-0.0678648
chr12_42740204_42740222_pos_117843	-0.067865
chr4_53654568_53654586_pos_357997	-0.0678653
chr1_61491836_61491854_pos_18114	-0.0678656
chr7_90626180_90626198_pos_455905	-0.0678661
chr10_122499867_122499885_pos_81717	-0.0678663
chr22_46073752_46073770_pos_313166	-0.0678663
chr2_203618197_203618215_pos_276166	-0.0678665
chr11_123158306_123158324_pos_106778	-0.0678687
chr6_158971030_158971048_pos_439014	-0.0678688
chr1_1372278_1372296_pos_98	-0.0678719
chr2_144462724_144462742_pos_267315	-0.0678719
chr20_57263048_57263066_pos_296091	-0.0678725
chr9_37972725_37972743_pos_495662	-0.0678746
chr6_156992674_156992692_pos_438227	-0.0678768
chr12_30990000_30990018_pos_117198	-0.0678775
chr6_158814076_158814094_pos_438972	-0.067881
chr17_80959662_80959680_pos_218603	-0.0678824
chr21_28749618_28749636_pos_298999	-0.0678824
chr5_38297908_38297926_pos_380421	-0.0678824
chr11_16806909_16806927_pos_88630	-0.0678828
chr20_51571079_51571097_pos_295228	-0.0678831
chr5_123155855_123155873_pos_392423	-0.0678835
chr6_41519815_41519833_pos_420863	-0.0678849
chr8_9080325_9080343_pos_467125	-0.0678854
chr14_35368960_35368978_pos_151143	-0.0678862
chr10_18312045_18312063_pos_56980	-0.0678865
chr11_12165704_12165722_pos_86966	-0.0678865
chr22_29855995_29856013_pos_307502	-0.067887
chrX_24395937_24395955_pos_513876	-0.06789
chr4_184383766_184383784_pos_374551	-0.0678902
chr5_178331092_178331110_pos_408182	-0.0678917
chr10_370018_370036_pos_52028	-0.0678921
chr9_68693338_68693356_pos_496271	-0.0678935
chr3_45113718_45113736_pos_323506	-0.0678957
chr7_5458042_5458060_pos_443732	-0.0678964
chr15_68559841_68559859_pos_174732	-0.0678965
chr2_71801744_71801762_pos_258459	-0.0678967
chr5_1125212_1125230_pos_376445	-0.0678974
chr6_158655580_158655598_pos_438847	-0.0678975
chr6_80335418_80335436_pos_425175	-0.0678979
chr10_4344901_4344919_pos_53428	-0.0678983
chr14_68967262_68967280_pos_157163	-0.0678992
chr5_173921122_173921140_pos_407363	-0.0678997
chr2_3633468_3633486_pos_242028	-0.067901
chr10_119664646_119664664_pos_80899	-0.0679032
chr15_75177698_75177716_pos_177364	-0.0679033
chr10_102795543_102795561_pos_76422	-0.067905
chr6_28953698_28953716_pos_417448	-0.0679051
chr1_225666611_225666629_pos_45718	-0.0679053
chr6_31142530_31142548_pos_417848	-0.0679073
chr10_57846982_57847000_pos_63735	-0.0679078
chr1_230859684_230859702_pos_47627	-0.0679081
chr20_8447936_8447954_pos_286564	-0.0679093
chr9_113522064_113522082_pos_504859	-0.0679095
chr20_17825264_17825282_pos_287801	-0.0679099
chr18_75066544_75066562_pos_231180	-0.0679115
chr3_141429740_141429758_pos_340632	-0.0679122
chr7_31122714_31122732_pos_448498	-0.0679125
chr17_68523983_68524001_pos_215131	-0.0679127
chr3_100157876_100157894_pos_332508	-0.067913
chr12_108666522_108666540_pos_129400	-0.0679178
chr7_33933112_33933130_pos_448975	-0.0679196
chr10_119289338_119289356_pos_80572	-0.0679205
chr2_128309774_128309792_pos_265493	-0.0679205
chr5_154526346_154526364_pos_402370	-0.0679218
chr13_30864440_30864458_pos_137660	-0.0679223
chr7_143386306_143386324_pos_464536	-0.0679224
chr6_123550248_123550266_pos_431060	-0.0679234
chr7_151429775_151429793_pos_465256	-0.0679234
chr12_124498491_124498509_pos_134158	-0.0679238
chr11_75557394_75557412_pos_98701	-0.0679244
chrX_153382138_153382156_pos_519162	-0.0679245
chr14_75274998_75275016_pos_159061	-0.0679254
chr19_35265046_35265064_pos_237660	-0.0679258
chr22_24099923_24099941_pos_305365	-0.0679265
chr7_7944876_7944894_pos_444484	-0.0679266
chr1_167600438_167600456_pos_32517	-0.0679267
chr16_4000870_4000888_pos_185546	-0.0679287
chr9_127406648_127406666_pos_508271	-0.0679288
chr7_2006394_2006412_pos_442667	-0.0679297
chr16_28585726_28585744_pos_189385	-0.0679299
chr12_104046714_104046732_pos_127874	-0.0679301
chr8_11697642_11697660_pos_468182	-0.0679309
chr15_74252380_74252398_pos_177046	-0.067931
chr7_116549042_116549060_pos_459847	-0.0679318
chr1_115190453_115190471_pos_27104	-0.0679322
chr12_19847758_19847776_pos_115356	-0.0679352
chr16_75295648_75295666_pos_194865	-0.0679354
chr7_154058_154076_pos_441959	-0.0679363
chr12_128366033_128366051_pos_134723	-0.0679365
chr2_187299340_187299358_pos_273682	-0.067937
chr1_87616104_87616122_pos_22658	-0.0679376
chr5_172497220_172497238_pos_405856	-0.0679382
chr8_80745780_80745798_pos_479602	-0.0679427
chr6_5762728_5762746_pos_410363	-0.0679429
chr3_111803408_111803426_pos_333455	-0.0679447
chr1_231600696_231600714_pos_47872	-0.0679452
chr17_7851878_7851896_pos_201192	-0.0679452
chr10_98467022_98467040_pos_75338	-0.0679456
chr18_8661638_8661656_pos_221055	-0.0679463
chr1_232272418_232272436_pos_48276	-0.0679465
chr17_36482904_36482922_pos_206548	-0.0679467
chr13_74136190_74136208_pos_143696	-0.0679469
chr12_14893298_14893316_pos_114673	-0.0679475
chr13_96473711_96473729_pos_145269	-0.0679477
chr1_33347810_33347828_pos_10681	-0.0679481
chr2_230130926_230130944_pos_281445	-0.067949
chr14_75422300_75422318_pos_159146	-0.06795
chr6_6547158_6547176_pos_410486	-0.067951
chr8_107408648_107408666_pos_483469	-0.0679512
chr5_16713906_16713924_pos_378947	-0.0679515
chr2_37837984_37838002_pos_249898	-0.0679517
chr12_3684593_3684611_pos_112384	-0.0679526
chr15_43911520_43911538_pos_168305	-0.0679526
chr22_32806244_32806262_pos_308282	-0.0679532
chr16_58417462_58417480_pos_192158	-0.0679541
chr2_239397112_239397130_pos_284460	-0.0679545
chr9_27569550_27569568_pos_494516	-0.067955
chr6_136103722_136103740_pos_433026	-0.0679551
chr18_31244050_31244068_pos_225067	-0.067958
chr10_132607184_132607202_pos_83763	-0.0679587
chr6_53837814_53837832_pos_423414	-0.0679587
chr6_53530664_53530682_pos_423331	-0.0679591
chr1_230853916_230853934_pos_47607	-0.0679593
chr6_11394570_11394588_pos_411945	-0.0679594
chr4_15416805_15416823_pos_353707	-0.0679598
chr11_13448683_13448701_pos_87932	-0.0679608
chr11_62507186_62507204_pos_95112	-0.067961
chr15_29872108_29872126_pos_164833	-0.0679628
chr7_139431122_139431140_pos_463970	-0.067963
chr1_212628326_212628344_pos_42879	-0.0679638
chr19_3361232_3361250_pos_232838	-0.0679646
chr5_138036123_138036141_pos_395871	-0.0679654
chr17_29677573_29677591_pos_205546	-0.0679656
chr2_10285584_10285602_pos_243262	-0.0679673
chr3_21687118_21687136_pos_318199	-0.0679694
chr20_8670108_8670126_pos_286612	-0.0679695
chr7_107485206_107485224_pos_458857	-0.0679702
chr1_158018078_158018096_pos_30727	-0.0679714
chr1_81493744_81493762_pos_21350	-0.0679722
chr4_143341424_143341442_pos_368411	-0.0679725
chr1_232614900_232614918_pos_48738	-0.0679737
chr12_91382154_91382172_pos_125293	-0.0679748
chr17_44560058_44560076_pos_209032	-0.0679752
chr5_10578116_10578134_pos_377496	-0.0679761
chr9_130536286_130536304_pos_509646	-0.0679764
chr11_30874094_30874112_pos_90673	-0.0679767
chr22_17913276_17913294_pos_304049	-0.0679785
chr11_121473260_121473278_pos_106024	-0.0679788
chr16_20853232_20853250_pos_188230	-0.0679799
chr5_55602612_55602630_pos_382405	-0.06798
chr14_24880205_24880223_pos_149734	-0.0679805
chr7_6255301_6255319_pos_444230	-0.0679807
chr7_130273978_130273996_pos_461135	-0.0679809
chr7_139654958_139654976_pos_464030	-0.0679823
chr9_131406086_131406104_pos_510218	-0.0679827
chr21_26796540_26796558_pos_298602	-0.0679846
chr9_117644834_117644852_pos_505811	-0.067985
chr14_69046296_69046314_pos_157239	-0.067986
chr12_45731886_45731904_pos_118253	-0.0679869
chr19_8462077_8462095_pos_234276	-0.067987
chr18_46260506_46260524_pos_226905	-0.0679874
chr15_77541856_77541874_pos_178005	-0.0679876
chr10_72759712_72759730_pos_67607	-0.0679883
chr17_59368936_59368954_pos_212740	-0.0679886
chr1_219660569_219660587_pos_44541	-0.0679887
chr3_149443072_149443090_pos_341505	-0.0679917
chr5_56081304_56081322_pos_382510	-0.0679917
chr15_42773905_42773923_pos_168156	-0.0679922
chr1_24765542_24765560_pos_7881	-0.0679923
chr19_38667802_38667820_pos_238070	-0.0679942
chr5_142929607_142929625_pos_398274	-0.0679945
chr15_71251656_71251674_pos_175921	-0.0679948
chr9_95511138_95511156_pos_501371	-0.0679952
chr5_143351124_143351142_pos_398653	-0.067996
chr17_70171306_70171324_pos_215417	-0.0679967
chr8_105731274_105731292_pos_483308	-0.0679971
chr3_100157792_100157810_pos_332507	-0.0679975
chr8_26830866_26830884_pos_472556	-0.067998
chr13_20814609_20814627_pos_135252	-0.0679996
chr4_55038630_55038648_pos_358411	-0.0680011
chr1_225593617_225593635_pos_45668	-0.0680017
chr6_159953429_159953447_pos_439222	-0.0680017
chr3_71658006_71658024_pos_330396	-0.0680044
chr5_150648071_150648089_pos_401416	-0.0680053
chr1_44252559_44252577_pos_13606	-0.0680056
chr17_79831662_79831680_pos_218356	-0.0680057
chr5_68219392_68219410_pos_385319	-0.0680068
chr1_56655682_56655700_pos_16473	-0.0680072
chr4_89256592_89256610_pos_362130	-0.0680084
chr11_78740342_78740360_pos_99643	-0.0680105
chr1_66282926_66282944_pos_19464	-0.0680122
chr10_48711654_48711672_pos_62861	-0.0680125
chr8_27608708_27608726_pos_472709	-0.0680134
chr19_49456447_49456465_pos_240734	-0.0680143
chr1_212566946_212566964_pos_42854	-0.0680186
chr18_13563492_13563510_pos_222348	-0.0680187
chr2_236575794_236575812_pos_282764	-0.0680187
chr1_166927162_166927180_pos_32405	-0.068019
chr6_169156984_169157002_pos_441609	-0.0680192
chr22_17781384_17781402_pos_303876	-0.0680197
chr6_14406913_14406931_pos_413176	-0.0680206
chr1_205842500_205842518_pos_40829	-0.068021
chr3_171791410_171791428_pos_344878	-0.0680215
chr17_76414789_76414807_pos_216727	-0.068024
chr11_126371782_126371800_pos_107638	-0.0680253
chr2_158753712_158753730_pos_268816	-0.0680257
chr4_173520584_173520602_pos_373328	-0.068026
chr1_203069636_203069654_pos_39374	-0.0680262
chr3_152620610_152620628_pos_342516	-0.0680264
chr8_13122326_13122344_pos_468741	-0.0680264
chr13_98482716_98482734_pos_145907	-0.0680267
chr8_30227860_30227878_pos_473597	-0.0680268
chr7_13920360_13920378_pos_444758	-0.0680278
chr3_194571908_194571926_pos_349987	-0.0680286
chr12_93992090_93992108_pos_126584	-0.0680289
chr11_44767104_44767122_pos_92414	-0.0680292
chr15_91627712_91627730_pos_181356	-0.0680295
chr3_42369492_42369510_pos_322800	-0.0680301
chr5_173168803_173168821_pos_406570	-0.0680301
chr5_142713200_142713218_pos_397969	-0.0680305
chr10_119414124_119414142_pos_80788	-0.0680314
chr3_133979666_133979684_pos_339512	-0.0680314
chr19_11185732_11185750_pos_234701	-0.0680324
chr1_50977970_50977988_pos_14669	-0.0680327
chr3_99846638_99846656_pos_332211	-0.0680355
chr1_199010699_199010717_pos_37865	-0.0680356
chr15_60586594_60586612_pos_171225	-0.0680368
chr16_82628890_82628908_pos_195857	-0.0680375
chr4_83618082_83618100_pos_361236	-0.068038
chr2_217553872_217553890_pos_278697	-0.0680399
chr8_36045137_36045155_pos_474272	-0.0680414
chr19_18859972_18859990_pos_236747	-0.068042
chr11_11799577_11799595_pos_86483	-0.0680436
chr5_16131937_16131955_pos_378687	-0.068044
chr6_169655068_169655086_pos_441701	-0.0680441
chr8_120243122_120243140_pos_484595	-0.0680447
chr11_67273472_67273490_pos_96518	-0.0680449
chr2_42959645_42959663_pos_251739	-0.068045
chr3_55485558_55485576_pos_325924	-0.068046
chr2_85246904_85246922_pos_259326	-0.0680486
chr11_13339362_13339380_pos_87916	-0.0680497
chr13_33208542_33208560_pos_138527	-0.0680499
chr16_88970814_88970832_pos_198227	-0.0680503
chr1_3078610_3078628_pos_591	-0.0680504
chr9_95511002_95511020_pos_501368	-0.0680508
chr8_26831186_26831204_pos_472560	-0.0680511
chr14_101854408_101854426_pos_163136	-0.0680518
chr10_102230522_102230540_pos_75983	-0.0680539
chr1_212925254_212925272_pos_42940	-0.0680554
chr12_124487611_124487629_pos_134134	-0.0680565
chr18_34731096_34731114_pos_225441	-0.068058
chr8_13372452_13372470_pos_469101	-0.0680587
chr4_156598234_156598252_pos_371199	-0.0680593
chr6_163963126_163963144_pos_440586	-0.0680604
chr18_62018240_62018258_pos_230159	-0.0680625
chr14_68439918_68439936_pos_156316	-0.0680632
chr3_172515226_172515244_pos_345403	-0.0680637
chr2_223102450_223102468_pos_280548	-0.068065
chr2_85256242_85256260_pos_259350	-0.0680662
chr11_11579149_11579167_pos_86442	-0.0680667
chr1_185489119_185489137_pos_37051	-0.068067
chr12_79557804_79557822_pos_124300	-0.0680675
chr3_125063110_125063128_pos_337032	-0.0680688
chr10_661070_661088_pos_52182	-0.0680702
chr2_216539966_216539984_pos_278011	-0.0680718
chr10_3271814_3271832_pos_52564	-0.0680726
chr10_13773885_13773903_pos_55688	-0.0680729
chr15_83844894_83844912_pos_179246	-0.0680745
chr1_7975484_7975502_pos_1797	-0.0680748
chr11_19697752_19697770_pos_89417	-0.0680749
chr9_130575670_130575688_pos_509659	-0.0680756
chr1_36280642_36280660_pos_11257	-0.0680769
chr9_95450554_95450572_pos_501334	-0.0680784
chr12_43009462_43009480_pos_117930	-0.068079
chr15_85643394_85643412_pos_180114	-0.0680791
chr9_133238908_133238926_pos_510958	-0.0680791
chr9_123448344_123448362_pos_507101	-0.0680798
chr5_158499994_158500012_pos_403398	-0.0680802
chr20_21183319_21183337_pos_288614	-0.068082
chr8_123466541_123466559_pos_485308	-0.0680829
chr11_13261606_13261624_pos_87889	-0.0680832
chr1_117077480_117077498_pos_27950	-0.0680842
chr10_119221500_119221518_pos_80430	-0.0680854
chr16_78607679_78607697_pos_195236	-0.0680874
chr11_13229811_13229829_pos_87877	-0.0680878
chr1_161032660_161032678_pos_31082	-0.0680881
chr4_185504686_185504704_pos_375020	-0.0680897
chr4_159252743_159252761_pos_371988	-0.0680899
chr11_133952090_133952108_pos_109849	-0.0680908
chr14_68757772_68757790_pos_156885	-0.0680916
chr19_42271124_42271142_pos_238924	-0.0680921
chr5_81247878_81247896_pos_387768	-0.0680942
chr18_58762926_58762944_pos_229664	-0.0680955
chr5_130066938_130066956_pos_394428	-0.0680955
chr10_67659640_67659658_pos_65673	-0.0680967
chr5_149003570_149003588_pos_399727	-0.0680967
chr7_108078626_108078644_pos_459045	-0.0680972
chr17_57935512_57935530_pos_212519	-0.0680997
chr12_94594630_94594648_pos_126780	-0.0681001
chr1_12014930_12014948_pos_4043	-0.0681007
chr6_151374282_151374300_pos_437208	-0.068101
chr21_38424608_38424626_pos_300993	-0.0681012
chr11_130896486_130896504_pos_109480	-0.0681016
chrX_72046524_72046542_pos_516871	-0.0681017
chr2_99671360_99671378_pos_261129	-0.068103
chr8_37780140_37780158_pos_474447	-0.0681035
chr12_124550590_124550608_pos_134281	-0.0681038
chr11_96311232_96311250_pos_101764	-0.0681048
chr17_78762207_78762225_pos_218078	-0.0681051
chr5_126525826_126525844_pos_393758	-0.0681058
chr6_52551994_52552012_pos_423038	-0.068106
chr11_30594794_30594812_pos_90609	-0.0681072
chr1_25256822_25256840_pos_7949	-0.0681073
chr10_15368984_15369002_pos_56160	-0.0681074
chr4_47829336_47829354_pos_357091	-0.0681075
chr4_141654184_141654202_pos_368104	-0.0681077
chr3_4582156_4582174_pos_314299	-0.0681087
chr14_50999558_50999576_pos_151717	-0.068109
chr11_11947830_11947848_pos_86538	-0.0681098
chr14_31928140_31928158_pos_150225	-0.0681106
chr13_48571485_48571503_pos_141826	-0.0681108
chr17_9292360_9292378_pos_201835	-0.0681111
chr5_73748290_73748308_pos_386235	-0.0681117
chr2_231627874_231627892_pos_281768	-0.0681122
chr10_103743106_103743124_pos_76781	-0.0681123
chr10_84902605_84902623_pos_71126	-0.0681124
chr19_2634642_2634660_pos_232638	-0.0681126
chr8_80637807_80637825_pos_479506	-0.0681133
chr1_229563280_229563298_pos_46989	-0.0681134
chr5_172534064_172534082_pos_405895	-0.0681134
chr12_32523073_32523091_pos_117333	-0.0681142
chr2_159083804_159083822_pos_269040	-0.0681154
chr11_76745765_76745783_pos_99256	-0.0681159
chrX_13167967_13167985_pos_513006	-0.0681181
chr5_132224876_132224894_pos_394598	-0.0681182
chr17_32127501_32127519_pos_206117	-0.0681187
chr3_156304184_156304202_pos_342677	-0.0681196
chr1_64093118_64093136_pos_18855	-0.0681227
chr2_150644382_150644400_pos_268104	-0.068123
chr4_185599978_185599996_pos_375181	-0.0681235
chr5_72937979_72937997_pos_386145	-0.0681249
chr14_102524570_102524588_pos_163375	-0.0681258
chr3_42123448_42123466_pos_322761	-0.0681258
chr1_164672258_164672276_pos_31864	-0.0681264
chr15_95840200_95840218_pos_182627	-0.0681293
chr4_173679374_173679392_pos_373571	-0.0681295
chr7_117126835_117126853_pos_460034	-0.0681295
chr5_134577390_134577408_pos_395124	-0.0681298
chr7_5438178_5438196_pos_443721	-0.06813
chr5_54254968_54254986_pos_381813	-0.0681305
chr12_49552784_49552802_pos_119467	-0.0681307
chr2_179580918_179580936_pos_273126	-0.0681314
chr2_188581487_188581505_pos_273784	-0.0681326
chr10_10886480_10886498_pos_54613	-0.0681331
chr16_87571534_87571552_pos_197750	-0.0681335
chr9_38047838_38047856_pos_495812	-0.0681353
chr2_33522674_33522692_pos_248980	-0.0681358
chr7_130352413_130352431_pos_461182	-0.068136
chr9_14081410_14081428_pos_492740	-0.0681366
chr3_184697170_184697188_pos_347018	-0.068137
chr2_237709098_237709116_pos_283724	-0.0681375
chr19_11091164_11091182_pos_234570	-0.0681377
chr1_204103214_204103232_pos_40106	-0.0681389
chr6_17418768_17418786_pos_414983	-0.0681395
chr1_91781524_91781542_pos_23453	-0.0681437
chr1_110235741_110235759_pos_26158	-0.0681439
chr10_86401740_86401758_pos_71300	-0.0681441
chr5_10577607_10577625_pos_377490	-0.0681462
chr17_9073076_9073094_pos_201720	-0.0681463
chr7_108095614_108095632_pos_459065	-0.0681467
chr10_30445857_30445875_pos_59591	-0.068148
chr3_132787917_132787935_pos_339267	-0.0681484
chr10_78408972_78408990_pos_69398	-0.0681503
chr18_3017054_3017072_pos_219989	-0.0681517
chr1_223731695_223731713_pos_45378	-0.0681523
chr19_7099226_7099244_pos_234024	-0.0681537
chr8_19230324_19230342_pos_470416	-0.0681544
chr1_13960615_13960633_pos_4718	-0.068156
chr11_73240473_73240491_pos_97983	-0.068156
chr7_91268519_91268537_pos_456071	-0.0681585
chr2_172446016_172446034_pos_271576	-0.068159
chr21_17120144_17120162_pos_298246	-0.0681597
chr16_72537730_72537748_pos_194108	-0.0681598
chr3_114600815_114600833_pos_334275	-0.0681607
chr11_77131345_77131363_pos_99366	-0.0681608
chr4_54165480_54165498_pos_358168	-0.0681632
chr11_70112350_70112368_pos_97456	-0.068164
chr10_30645834_30645852_pos_59675	-0.0681664
chr13_113179698_113179716_pos_148576	-0.0681664
chr3_172676720_172676738_pos_345433	-0.0681665
chr20_13800430_13800448_pos_287473	-0.0681672
chr6_35732334_35732352_pos_419162	-0.0681681
chr3_45607289_45607307_pos_323658	-0.0681682
chrX_41768224_41768242_pos_515135	-0.0681684
chr19_50148082_50148100_pos_240869	-0.0681704
chr2_219737450_219737468_pos_279956	-0.0681704
chr7_49714441_49714459_pos_452518	-0.0681721
chr15_70714329_70714347_pos_175604	-0.0681722
chr9_129726818_129726836_pos_509315	-0.0681725
chr7_35754300_35754318_pos_449649	-0.0681726
chr4_183808253_183808271_pos_374301	-0.0681733
chr6_152670159_152670177_pos_437450	-0.0681739
chr11_117095498_117095516_pos_104563	-0.0681755
chr18_58658187_58658205_pos_229640	-0.0681767
chr22_46546128_46546146_pos_313442	-0.0681769
chr11_1438764_1438782_pos_84107	-0.0681783
chr20_44691454_44691472_pos_293005	-0.0681787
chr7_152146242_152146260_pos_465680	-0.0681793
chr4_80202950_80202968_pos_360916	-0.0681805
chr8_21687192_21687210_pos_470922	-0.0681825
chr14_99730186_99730204_pos_162592	-0.0681835
chr11_2315254_2315272_pos_84382	-0.0681837
chrX_119503557_119503575_pos_517843	-0.0681844
chr2_62307488_62307506_pos_255877	-0.0681853
chr20_54510660_54510678_pos_295806	-0.0681864
chr2_241217620_241217638_pos_284926	-0.0681865
chr11_19913092_19913110_pos_89607	-0.0681866
chr11_110878742_110878760_pos_102711	-0.0681866
chr6_81172276_81172294_pos_425210	-0.0681869
chr8_6587610_6587628_pos_466684	-0.0681873
chr8_120933804_120933822_pos_484827	-0.068188
chr2_159118759_159118777_pos_269124	-0.0681881
chr22_39233988_39234006_pos_310952	-0.0681883
chr11_63762911_63762929_pos_95271	-0.0681889
chr2_152355167_152355185_pos_268295	-0.0681898
chr5_56589162_56589180_pos_382813	-0.0681898
chr8_119420130_119420148_pos_484474	-0.0681917
chr18_56083398_56083416_pos_228812	-0.0681927
chr3_114527545_114527563_pos_334227	-0.0681932
chr8_41941056_41941074_pos_475845	-0.068194
chr11_69089410_69089428_pos_97112	-0.0681963
chr5_66442972_66442990_pos_384517	-0.0681971
chr11_35245498_35245516_pos_91522	-0.0681975
chr20_50541100_50541118_pos_294847	-0.0681975
chr5_111779449_111779467_pos_390916	-0.0681975
chr8_11631812_11631830_pos_467944	-0.0681978
chr17_1574412_1574430_pos_199325	-0.0681994
chr6_150876896_150876914_pos_436969	-0.0681994
chr15_98677276_98677294_pos_183128	-0.0682012
chr22_23841728_23841746_pos_305268	-0.0682012
chr5_159106905_159106923_pos_403760	-0.0682065
chr1_58774039_58774057_pos_16699	-0.068207
chr10_79224092_79224110_pos_70346	-0.0682089
chr11_121655836_121655854_pos_106045	-0.0682096
chr11_121388062_121388080_pos_105998	-0.0682097
chr15_98897106_98897124_pos_183382	-0.0682136
chr17_60573932_60573950_pos_213149	-0.0682143
chr4_119205446_119205464_pos_364823	-0.0682154
chr6_146914076_146914094_pos_435904	-0.0682158
chr15_36998942_36998960_pos_166280	-0.0682175
chr18_10544316_10544334_pos_221583	-0.0682175
chr1_31754172_31754190_pos_10220	-0.0682186
chr13_75804386_75804404_pos_144165	-0.0682188
chr3_188272604_188272622_pos_348444	-0.0682198
chr6_7220572_7220590_pos_411101	-0.0682207
chr2_145158154_145158172_pos_267774	-0.0682209
chr12_56594352_56594370_pos_121193	-0.0682211
chr21_43860402_43860420_pos_302484	-0.0682214
chr11_45157347_45157365_pos_92731	-0.0682215
chr22_44341896_44341914_pos_312639	-0.0682224
chr8_105509042_105509060_pos_483187	-0.068223
chr7_36282154_36282172_pos_449929	-0.0682231
chr9_11821776_11821794_pos_492142	-0.0682256
chr6_18303714_18303732_pos_415394	-0.0682268
chr9_86794948_86794966_pos_498674	-0.0682327
chr1_164648789_164648807_pos_31842	-0.0682331
chr2_218003703_218003721_pos_279243	-0.0682337
chr10_121285204_121285222_pos_81021	-0.0682344
chr4_128310574_128310592_pos_366362	-0.068235
chr21_16215594_16215612_pos_298019	-0.0682356
chr11_95337711_95337729_pos_101267	-0.068237
chr5_146075929_146075947_pos_399079	-0.0682371
chr11_45843336_45843354_pos_92913	-0.0682373
chr4_185783138_185783156_pos_375340	-0.0682375
chr6_54010600_54010618_pos_423483	-0.0682376
chr17_12257046_12257064_pos_202246	-0.0682377
chr14_77025400_77025418_pos_159804	-0.0682382
chr12_92552534_92552552_pos_125658	-0.0682398
chr10_6018750_6018768_pos_53981	-0.0682402
chr13_32086640_32086658_pos_138013	-0.068242
chr12_108666397_108666415_pos_129398	-0.0682426
chr4_48739654_48739672_pos_357288	-0.0682428
chr18_22276160_22276178_pos_223007	-0.068243
chr22_31104978_31104996_pos_307838	-0.0682444
chr6_125755328_125755346_pos_431443	-0.0682444
chr6_15594659_15594677_pos_413734	-0.068245
chr1_180167462_180167480_pos_35155	-0.068247
chr3_8662724_8662742_pos_314990	-0.0682517
chr3_10958196_10958214_pos_315395	-0.068252
chr3_160474245_160474263_pos_343598	-0.0682522
chr10_96614787_96614805_pos_74818	-0.0682524
chr6_75349524_75349542_pos_424751	-0.0682537
chr14_94043726_94043744_pos_162085	-0.0682539
chr2_229445796_229445814_pos_281417	-0.0682552
chr13_52600426_52600444_pos_142940	-0.0682557
chr11_76574559_76574577_pos_99074	-0.068256
chr8_97777794_97777812_pos_481421	-0.0682561
chr6_157220068_157220086_pos_438372	-0.0682572
chr5_172420732_172420750_pos_405783	-0.0682592
chr3_58036156_58036174_pos_326580	-0.0682593
chr10_28722262_28722280_pos_58694	-0.0682607
chr20_50226572_50226590_pos_294601	-0.0682616
chr11_59772687_59772705_pos_94404	-0.0682624
chr9_2813152_2813170_pos_491369	-0.0682644
chr2_65302620_65302638_pos_256672	-0.068265
chr1_170162938_170162956_pos_33321	-0.0682664
chr11_45423678_45423696_pos_92859	-0.0682674
chr10_32962262_32962280_pos_60455	-0.0682689
chr12_70659403_70659421_pos_123517	-0.0682694
chr15_67044498_67044516_pos_173969	-0.0682709
chr17_57473878_57473896_pos_212024	-0.0682709
chr8_80657294_80657312_pos_479507	-0.0682718
chr14_68247414_68247432_pos_156064	-0.0682738
chr22_43290422_43290440_pos_312513	-0.0682773
chr14_64573148_64573166_pos_155392	-0.0682778
chr6_107656542_107656560_pos_427665	-0.0682783
chr2_196478436_196478454_pos_275088	-0.0682787
chr3_53242212_53242230_pos_325648	-0.0682793
chr10_13892406_13892424_pos_55816	-0.0682797
chr6_156782462_156782480_pos_438054	-0.0682799
chr6_89312040_89312058_pos_426158	-0.0682804
chr4_48127952_48127970_pos_357149	-0.0682811
chr22_18032662_18032680_pos_304333	-0.0682815
chr7_75639510_75639528_pos_454751	-0.0682819
chr1_101259776_101259794_pos_25420	-0.0682856
chr14_59296242_59296260_pos_153924	-0.068286
chr13_46668442_46668460_pos_141540	-0.0682863
chr6_163209032_163209050_pos_439825	-0.0682875
chr1_158019625_158019643_pos_30733	-0.0682883
chr20_53678251_53678269_pos_295562	-0.0682894
chr4_37908708_37908726_pos_355677	-0.0682899
chr19_2199364_2199382_pos_232385	-0.0682902
chr7_2480081_2480099_pos_442887	-0.0682934
chr6_30679776_30679794_pos_417604	-0.0682938
chr8_10192564_10192582_pos_467425	-0.0682941
chr2_96833092_96833110_pos_260608	-0.0682943
chr2_5914968_5914986_pos_242088	-0.0682968
chr14_74646244_74646262_pos_158788	-0.0682969
chr9_14153352_14153370_pos_492807	-0.0682971
chr7_34059264_34059282_pos_448997	-0.0682986
chr3_52451748_52451766_pos_325437	-0.0682993
chr3_40292075_40292093_pos_322073	-0.068301
chr7_18211976_18211994_pos_445459	-0.0683017
chr10_91037596_91037614_pos_72933	-0.0683027
chr11_12560574_12560592_pos_87384	-0.068309
chr16_72931738_72931756_pos_194205	-0.0683093
chr12_92559476_92559494_pos_125687	-0.0683096
chr16_77618080_77618098_pos_195080	-0.0683101
chr21_39023561_39023579_pos_301400	-0.0683102
chr7_150901661_150901679_pos_464943	-0.0683104
chr8_38405603_38405621_pos_474760	-0.0683115
chr6_38110724_38110742_pos_420209	-0.0683125
chr8_66168323_66168341_pos_478458	-0.0683125
chr1_172181312_172181330_pos_33752	-0.0683134
chr3_62152896_62152914_pos_327329	-0.0683149
chr6_166565298_166565316_pos_441049	-0.0683186
chr4_173504314_173504332_pos_373179	-0.0683188
chr18_77107420_77107438_pos_231619	-0.0683191
chr2_176554486_176554504_pos_272505	-0.0683191
chr14_103828598_103828616_pos_163723	-0.0683206
chr15_100043264_100043282_pos_184193	-0.0683212
chr10_78331744_78331762_pos_69325	-0.0683219
chr15_84609659_84609677_pos_179273	-0.0683219
chr12_119379356_119379374_pos_132472	-0.0683224
chr18_59469584_59469602_pos_229931	-0.0683226
chr22_25837516_25837534_pos_306170	-0.0683231
chr21_33287180_33287198_pos_299738	-0.0683233
chr12_98421628_98421646_pos_127494	-0.0683235
chr15_85786600_85786618_pos_180280	-0.0683237
chr17_59756574_59756592_pos_213012	-0.068324
chr17_67854257_67854275_pos_214853	-0.0683245
chr5_57501582_57501600_pos_383077	-0.0683249
chr2_134361558_134361576_pos_266485	-0.0683257
chr18_45749680_45749698_pos_226818	-0.0683267
chr14_102351187_102351205_pos_163292	-0.0683273
chr16_53092220_53092238_pos_190606	-0.0683282
chr3_123352204_123352222_pos_335911	-0.0683288
chr11_91230765_91230783_pos_100841	-0.0683291
chr13_28413062_28413080_pos_136701	-0.0683304
chr15_67611822_67611840_pos_174235	-0.0683305
chr14_58534668_58534686_pos_153560	-0.0683312
chrX_74251184_74251202_pos_516977	-0.0683317
chr5_68255236_68255254_pos_385373	-0.0683324
chr11_128544614_128544632_pos_108234	-0.0683328
chr12_81080642_81080660_pos_124525	-0.0683346
chr22_25015546_25015564_pos_305883	-0.0683346
chr11_30151476_30151494_pos_90486	-0.0683359
chrX_17591309_17591327_pos_513357	-0.0683364
chr14_51863122_51863140_pos_151985	-0.0683381
chr19_4032696_4032714_pos_233146	-0.0683392
chr10_125084862_125084880_pos_82451	-0.0683401
chr3_24238126_24238144_pos_318535	-0.0683403
chr6_151070940_151070958_pos_437127	-0.0683404
chr18_22551392_22551410_pos_223503	-0.0683413
chr19_10762962_10762980_pos_234499	-0.0683418
chr3_120477906_120477924_pos_335253	-0.0683419
chr13_50706755_50706773_pos_142551	-0.0683428
chr13_109274292_109274310_pos_146975	-0.0683432
chr6_2103610_2103628_pos_409123	-0.0683454
chr2_200713194_200713212_pos_275658	-0.0683467
chr11_8761132_8761150_pos_85456	-0.0683483
chr4_40910904_40910922_pos_356295	-0.0683485
chr3_112395537_112395555_pos_333787	-0.0683497
chr1_56798362_56798380_pos_16496	-0.0683499
chr9_135887874_135887892_pos_511750	-0.0683501
chr17_78265945_78265963_pos_217793	-0.0683513
chr17_81064991_81065009_pos_218666	-0.0683529
chr18_36310036_36310054_pos_225859	-0.0683534
chr22_41261012_41261030_pos_311552	-0.068355
chr15_84819556_84819574_pos_179325	-0.0683553
chr7_5594920_5594938_pos_443882	-0.068356
chr13_98467692_98467710_pos_145868	-0.0683563
chrX_152844244_152844262_pos_519105	-0.0683566
chr16_14502106_14502124_pos_187452	-0.0683586
chr1_54928454_54928472_pos_15708	-0.0683598
chr2_168086872_168086890_pos_270678	-0.0683627
chr10_35124792_35124810_pos_61257	-0.0683628
chr13_77994590_77994608_pos_144410	-0.0683653
chr19_19061006_19061024_pos_236766	-0.0683658
chr7_129169956_129169974_pos_460760	-0.068366
chr1_224502822_224502840_pos_45563	-0.068367
chr15_40591488_40591506_pos_167513	-0.0683689
chr17_59379654_59379672_pos_212796	-0.0683691
chr17_851122_851140_pos_198721	-0.0683693
chr12_123072082_123072100_pos_133552	-0.06837
chr2_181848487_181848505_pos_273307	-0.0683707
chr2_62672048_62672066_pos_256005	-0.0683709
chr6_158034224_158034242_pos_438679	-0.0683716
chr1_181356988_181357006_pos_35449	-0.0683724
chr4_186845310_186845328_pos_376093	-0.0683727
chr13_43058208_43058226_pos_140482	-0.0683741
chr6_108576155_108576173_pos_427778	-0.0683743
chr8_105090790_105090808_pos_483012	-0.068375
chr8_1830064_1830082_pos_466385	-0.0683751
chr15_91966750_91966768_pos_181700	-0.0683758
chr10_109992698_109992716_pos_77541	-0.0683763
chr1_44422299_44422317_pos_13685	-0.06838
chr1_45496706_45496724_pos_13868	-0.0683808
chr18_10354331_10354349_pos_221520	-0.0683815
chr10_61903312_61903330_pos_64679	-0.0683817
chr2_33479474_33479492_pos_248936	-0.0683845
chr1_31712853_31712871_pos_10141	-0.068386
chr11_11444996_11445014_pos_86344	-0.068386
chr1_160125892_160125910_pos_30935	-0.0683866
chr6_56684102_56684120_pos_423984	-0.0683872
chr3_141798324_141798342_pos_340738	-0.0683907
chr17_46742694_46742712_pos_209774	-0.0683917
chr1_77605517_77605535_pos_20864	-0.0683923
chr14_72617768_72617786_pos_158043	-0.0683925
chr19_48967534_48967552_pos_240569	-0.0683925
chr9_110996134_110996152_pos_504316	-0.0683931
chr10_818124_818142_pos_52225	-0.0683934
chr8_42005354_42005372_pos_475851	-0.0683942
chr1_108600034_108600052_pos_25606	-0.0683954
chr9_127608596_127608614_pos_508420	-0.0683962
chr16_67186628_67186646_pos_193037	-0.0683983
chr7_16462568_16462586_pos_445117	-0.0683993
chr15_100234366_100234384_pos_184313	-0.0684021
chr10_86674306_86674324_pos_71468	-0.0684025
chr20_33419336_33419354_pos_290077	-0.0684025
chr14_68786806_68786824_pos_156942	-0.0684026
chr1_22826917_22826935_pos_7067	-0.068404
chr14_34081942_34081960_pos_150947	-0.0684045
chr21_33656122_33656140_pos_299828	-0.0684054
chr14_71753157_71753175_pos_157877	-0.0684065
chr20_18637086_18637104_pos_287985	-0.0684067
chr13_39455779_39455797_pos_139443	-0.0684077
chr3_157091640_157091658_pos_342968	-0.0684084
chr3_12743829_12743847_pos_316198	-0.0684088
chr3_12406004_12406022_pos_315972	-0.0684092
chr1_24012177_24012195_pos_7518	-0.0684096
chr15_52349532_52349550_pos_169653	-0.0684114
chr2_65429954_65429972_pos_256753	-0.0684143
chr1_232319522_232319540_pos_48316	-0.0684159
chr6_111747624_111747642_pos_428856	-0.0684173
chr12_62715275_62715293_pos_121853	-0.0684177
chr22_28440966_28440984_pos_307097	-0.0684177
chr3_157100826_157100844_pos_343005	-0.0684177
chr10_33332770_33332788_pos_60805	-0.0684194
chr5_1835280_1835298_pos_376575	-0.0684208
chr4_185740665_185740683_pos_375260	-0.0684215
chr10_113063587_113063605_pos_79043	-0.0684217
chr11_128424550_128424568_pos_108067	-0.0684222
chr5_74275396_74275414_pos_386369	-0.0684236
chr13_98913040_98913058_pos_146050	-0.0684241
chr5_102800556_102800574_pos_389863	-0.0684242
chr3_152259182_152259200_pos_342230	-0.0684257
chr13_109243524_109243542_pos_146942	-0.0684269
chr13_46630616_46630634_pos_141475	-0.068428
chr17_62694579_62694597_pos_213578	-0.068428
chr12_26786921_26786939_pos_116479	-0.0684282
chr10_48526623_48526641_pos_62822	-0.0684291
chr4_128768696_128768714_pos_366646	-0.0684305
chr9_68740394_68740412_pos_496298	-0.0684327
chr20_51396544_51396562_pos_295064	-0.0684362
chr6_20921738_20921756_pos_415819	-0.0684365
chr11_70470456_70470474_pos_97496	-0.0684368
chr1_112882876_112882894_pos_26651	-0.068437
chr3_27342530_27342548_pos_319085	-0.0684371
chr8_58068050_58068068_pos_477568	-0.0684386
chr9_127259030_127259048_pos_508175	-0.0684395
chr16_57510055_57510073_pos_191729	-0.0684396
chr17_28865554_28865572_pos_205226	-0.06844
chr22_25081534_25081552_pos_305915	-0.0684412
chr3_56019824_56019842_pos_326042	-0.0684416
chr5_152466248_152466266_pos_401983	-0.0684418
chr8_11015714_11015732_pos_467683	-0.0684424
chr10_79424940_79424958_pos_70626	-0.068445
chr11_86476149_86476167_pos_100306	-0.0684455
chr5_113201802_113201820_pos_391317	-0.0684458
chr15_63063372_63063390_pos_172314	-0.0684485
chr17_31788548_31788566_pos_206098	-0.0684489
chr12_105521498_105521516_pos_128370	-0.0684522
chr11_8914155_8914173_pos_85575	-0.0684526
chr8_58858339_58858357_pos_477741	-0.0684537
chr7_102232834_102232852_pos_457848	-0.0684551
chr6_111089494_111089512_pos_428477	-0.0684555
chr8_11753963_11753981_pos_468467	-0.0684557
chr17_45108952_45108970_pos_209421	-0.0684562
chr19_49142978_49142996_pos_240611	-0.0684567
chr13_49626098_49626116_pos_142069	-0.0684568
chr2_237682988_237683006_pos_283620	-0.0684583
chr15_98873982_98874000_pos_183356	-0.06846
chr9_91419332_91419350_pos_499847	-0.0684607
chr4_150337802_150337820_pos_369847	-0.0684624
chr1_162192474_162192492_pos_31300	-0.0684632
chr9_134624908_134624926_pos_511563	-0.0684632
chr17_43456968_43456986_pos_208507	-0.0684647
chr1_11886148_11886166_pos_3942	-0.0684667
chr22_32816362_32816380_pos_308315	-0.0684672
chr7_92732496_92732514_pos_456346	-0.0684678
chr1_232558038_232558056_pos_48607	-0.0684697
chr2_70786977_70786995_pos_258102	-0.0684701
chr3_141440218_141440236_pos_340664	-0.0684706
chr13_106523746_106523764_pos_146615	-0.068472
chr19_29806430_29806448_pos_237096	-0.0684727
chr12_105482332_105482350_pos_128354	-0.0684731
chr1_180899470_180899488_pos_35339	-0.0684739
chr6_111591494_111591512_pos_428641	-0.0684743
chr5_149409468_149409486_pos_400157	-0.0684752
chr5_102867942_102867960_pos_389891	-0.0684759
chr1_237198203_237198221_pos_50730	-0.0684772
chr3_119182074_119182092_pos_334562	-0.0684776
chr17_73350423_73350441_pos_215841	-0.0684782
chr19_991779_991797_pos_232096	-0.0684785
chr6_56852128_56852146_pos_424198	-0.0684788
chr20_25043190_25043208_pos_289084	-0.0684803
chr5_144028678_144028696_pos_398841	-0.0684823
chr3_52848868_52848886_pos_325516	-0.0684842
chr17_75589586_75589604_pos_216424	-0.0684847
chr14_99266728_99266746_pos_162422	-0.0684852
chr6_13237620_13237638_pos_412670	-0.0684857
chr22_35332465_35332483_pos_308902	-0.0684858
chr1_40742770_40742788_pos_12149	-0.0684866
chr7_137657258_137657276_pos_463509	-0.068487
chr1_61132470_61132488_pos_17656	-0.068489
chr21_26782578_26782596_pos_298592	-0.068489
chr11_125287576_125287594_pos_107207	-0.0684902
chr8_22193064_22193082_pos_471039	-0.068491
chr2_207484534_207484552_pos_277187	-0.0684913
chr18_49251708_49251726_pos_228085	-0.0684914
chr8_79960276_79960294_pos_479354	-0.0684917
chr7_130228619_130228637_pos_461106	-0.0684918
chr5_173956069_173956087_pos_407453	-0.0684932
chr11_35247298_35247316_pos_91531	-0.0684941
chr7_2641790_2641808_pos_443054	-0.0684943
chr2_69213348_69213366_pos_257682	-0.0684946
chr2_173741902_173741920_pos_272007	-0.0684947
chr2_180984144_180984162_pos_273208	-0.0684953
chr1_11731972_11731990_pos_3798	-0.0684956
chr11_69538516_69538534_pos_97309	-0.0684965
chr12_19772174_19772192_pos_115309	-0.0684987
chr9_130537452_130537470_pos_509650	-0.0684988
chr12_1471489_1471507_pos_110649	-0.0684999
chr1_59743452_59743470_pos_17237	-0.0685026
chr14_50792982_50793000_pos_151657	-0.0685041
chr4_38150566_38150584_pos_355917	-0.0685041
chr4_139074958_139074976_pos_367030	-0.0685048
chr10_97542380_97542398_pos_74966	-0.0685049
chr7_46764306_46764324_pos_451645	-0.068505
chr6_131956070_131956088_pos_432215	-0.068506
chr13_29108264_29108282_pos_137014	-0.0685065
chr10_109894698_109894716_pos_77426	-0.0685072
chr7_121019236_121019254_pos_460153	-0.0685079
chr7_2733354_2733372_pos_443094	-0.0685094
chr1_53899458_53899476_pos_15210	-0.06851
chrX_154046630_154046648_pos_519289	-0.0685116
chr15_84855258_84855276_pos_179456	-0.068512
chr22_32840318_32840336_pos_308363	-0.068513
chr17_4537192_4537210_pos_200729	-0.0685133
chr1_244965281_244965299_pos_51276	-0.0685138
chr1_217134862_217134880_pos_43922	-0.0685144
chr4_47729480_47729498_pos_356958	-0.0685145
chr14_76768350_76768368_pos_159559	-0.0685148
chr6_13354726_13354744_pos_412776	-0.068515
chrX_115583652_115583670_pos_517677	-0.0685154
chr3_171185686_171185704_pos_344475	-0.0685169
chr11_448179_448197_pos_83948	-0.0685172
chr4_151772494_151772512_pos_370221	-0.0685179
chr14_38990122_38990140_pos_151248	-0.0685181
chr21_28632712_28632730_pos_298898	-0.0685192
chr16_30814464_30814482_pos_189644	-0.0685213
chr1_202590833_202590851_pos_39221	-0.0685215
chr14_55103338_55103356_pos_153092	-0.0685221
chr6_15595538_15595556_pos_413735	-0.0685226
chr5_71925226_71925244_pos_385742	-0.0685231
chr2_233211480_233211498_pos_281964	-0.0685249
chr12_57475919_57475937_pos_121419	-0.0685264
chr3_26406865_26406883_pos_319050	-0.0685268
chr3_188257574_188257592_pos_348340	-0.0685278
chr10_129952576_129952594_pos_83285	-0.0685282
chr1_183235198_183235216_pos_35918	-0.0685302
chr3_195209776_195209794_pos_350613	-0.0685302
chr17_45277782_45277800_pos_209521	-0.068531
chr6_36960182_36960200_pos_419627	-0.0685331
chr8_11943756_11943774_pos_468586	-0.0685337
chr4_157223167_157223185_pos_371333	-0.068534
chr7_157358192_157358210_pos_465853	-0.0685342
chr8_81194750_81194768_pos_479792	-0.0685351
chr5_31636754_31636772_pos_379188	-0.0685361
chr4_7828404_7828422_pos_352356	-0.0685364
chr5_172897792_172897810_pos_406382	-0.0685364
chr22_40041010_40041028_pos_311193	-0.0685394
chr4_23873932_23873950_pos_354375	-0.0685396
chr9_91119369_91119387_pos_499743	-0.0685396
chr7_2603100_2603118_pos_442934	-0.0685408
chr2_74768376_74768394_pos_259041	-0.0685415
chr12_123986782_123986800_pos_133854	-0.0685426
chr14_77034651_77034669_pos_159860	-0.0685435
chr8_101017398_101017416_pos_482077	-0.0685437
chr3_65669252_65669270_pos_328252	-0.0685439
chr19_18488962_18488980_pos_236579	-0.0685444
chr7_22871854_22871872_pos_446163	-0.0685452
chr1_157090234_157090252_pos_30609	-0.068547
chr8_129752110_129752128_pos_487565	-0.0685474
chr3_193704580_193704598_pos_349423	-0.0685487
chr3_177886907_177886925_pos_346073	-0.0685491
chr13_29006561_29006579_pos_136982	-0.0685492
chr10_98568258_98568276_pos_75361	-0.0685498
chr9_113475710_113475728_pos_504797	-0.0685511
chr15_85707142_85707160_pos_180164	-0.068553
chr5_124156778_124156796_pos_392785	-0.0685532
chr4_139851917_139851935_pos_367378	-0.0685543
chr3_32577349_32577367_pos_320357	-0.0685547
chr9_2575998_2576016_pos_491260	-0.0685551
chr19_17496424_17496442_pos_236267	-0.0685562
chr17_36594272_36594290_pos_206555	-0.0685566
chr10_50326870_50326888_pos_63160	-0.0685568
chr21_45983511_45983529_pos_303393	-0.0685574
chr4_123826037_123826055_pos_365654	-0.0685581
chrX_69137453_69137471_pos_516541	-0.0685584
chr2_46340212_46340230_pos_253197	-0.0685585
chr10_112746652_112746670_pos_78735	-0.0685592
chr3_42071876_42071894_pos_322670	-0.0685598
chr1_182232796_182232814_pos_35570	-0.0685612
chrX_14027972_14027990_pos_513160	-0.0685613
chr2_168240569_168240587_pos_270849	-0.0685623
chr4_182448838_182448856_pos_373998	-0.0685629
chr9_91422234_91422252_pos_499874	-0.068563
chr1_59738862_59738880_pos_17223	-0.0685643
chr14_101823572_101823590_pos_163039	-0.0685648
chr3_8938200_8938218_pos_315045	-0.0685656
chr1_38741059_38741077_pos_11488	-0.0685685
chr3_66503490_66503508_pos_328856	-0.0685693
chr8_25854842_25854860_pos_472050	-0.0685693
chr22_46770944_46770962_pos_313763	-0.0685704
chr13_112735603_112735621_pos_148320	-0.0685719
chr2_240369584_240369602_pos_284747	-0.0685731
chr3_177333666_177333684_pos_345703	-0.0685732
chr4_47831708_47831726_pos_357122	-0.0685734
chr17_57114302_57114320_pos_211811	-0.0685751
chr20_310270_310288_pos_285107	-0.0685757
chr7_120993114_120993132_pos_460116	-0.0685759
chr9_99360031_99360049_pos_502176	-0.0685778
chr3_58420300_58420318_pos_326850	-0.0685781
chr10_30989118_30989136_pos_59877	-0.0685786
chr4_143346668_143346686_pos_368443	-0.0685792
chr16_68037972_68037990_pos_193288	-0.0685794
chr2_210167324_210167342_pos_277414	-0.0685803
chr7_132394412_132394430_pos_461994	-0.0685824
chrX_69015900_69015918_pos_516438	-0.0685825
chr12_76782596_76782614_pos_124076	-0.0685826
chr1_61120410_61120428_pos_17632	-0.0685831
chr1_85611929_85611947_pos_22360	-0.0685836
chr7_32089104_32089122_pos_448640	-0.0685849
chr7_44148410_44148428_pos_451087	-0.0685851
chr20_44577092_44577110_pos_292918	-0.0685862
chr7_92000190_92000208_pos_456169	-0.068587
chr3_56749183_56749201_pos_326059	-0.0685873
chr10_112811969_112811987_pos_78826	-0.0685883
chr21_44051465_44051483_pos_302558	-0.0685908
chr1_28458966_28458984_pos_9611	-0.0685909
chr6_105258030_105258048_pos_427121	-0.0685923
chr4_112669939_112669957_pos_363898	-0.0685929
chr6_17297542_17297560_pos_414906	-0.068594
chr17_75809314_75809332_pos_216534	-0.0685943
chr8_30803520_30803538_pos_474051	-0.0685951
chr11_11813416_11813434_pos_86499	-0.0685954
chr3_78659644_78659662_pos_331408	-0.068596
chr22_44520468_44520486_pos_312699	-0.0685962
chr15_25685098_25685116_pos_164496	-0.0685965
chr2_241216598_241216616_pos_284922	-0.0685982
chr4_128309306_128309324_pos_366349	-0.0685985
chr17_44281786_44281804_pos_208934	-0.0685996
chr7_8214880_8214898_pos_444510	-0.0686006
chr7_130397310_130397328_pos_461260	-0.0686016
chr7_130072386_130072404_pos_461080	-0.0686017
chr12_98424860_98424878_pos_127499	-0.0686025
chr3_157109959_157109977_pos_343023	-0.0686035
chr2_112627506_112627524_pos_264030	-0.0686051
chr9_86903154_86903172_pos_498716	-0.0686053
chr3_156606944_156606962_pos_342796	-0.0686056
chr6_118295852_118295870_pos_429965	-0.0686069
chr6_7786487_7786505_pos_411288	-0.0686076
chr12_14284586_14284604_pos_114555	-0.0686095
chr3_10194256_10194274_pos_315330	-0.0686096
chr22_32745242_32745260_pos_308222	-0.0686146
chr12_117119752_117119770_pos_132237	-0.068615
chr2_190654636_190654654_pos_274363	-0.0686153
chr15_68504782_68504800_pos_174679	-0.0686158
chr4_47784678_47784696_pos_357037	-0.0686189
chr5_68953898_68953916_pos_385590	-0.0686193
chr7_33734476_33734494_pos_448914	-0.0686204
chr16_65069196_65069214_pos_192462	-0.0686205
chr12_132583546_132583564_pos_134914	-0.0686219
chr14_59427816_59427834_pos_154212	-0.0686221
chr5_109864032_109864050_pos_390585	-0.068624
chr8_13208728_13208746_pos_468893	-0.0686249
chr17_81417696_81417714_pos_218872	-0.0686251
chr6_137933906_137933924_pos_433519	-0.0686257
chr4_128385814_128385832_pos_366446	-0.0686261
chr7_1175978_1175996_pos_442472	-0.0686262
chr4_25095930_25095948_pos_354883	-0.0686266
chr6_9398834_9398852_pos_411442	-0.068627
chr8_11680871_11680889_pos_468042	-0.068627
chr1_113784657_113784675_pos_26849	-0.0686275
chr14_72792298_72792316_pos_158166	-0.0686289
chr14_54881922_54881940_pos_153064	-0.0686292
chr4_16224806_16224824_pos_353888	-0.0686292
chr11_4203034_4203052_pos_84994	-0.0686299
chr22_42919368_42919386_pos_312324	-0.06863
chr1_27518184_27518202_pos_9042	-0.0686312
chr10_96441040_96441058_pos_74779	-0.0686318
chr19_51079825_51079843_pos_241056	-0.0686326
chr14_100079993_100080011_pos_162745	-0.0686338
chr2_158984866_158984884_pos_268902	-0.0686348
chr7_77238290_77238308_pos_455072	-0.068635
chr19_16258729_16258747_pos_235753	-0.0686357
chr2_23557256_23557274_pos_245827	-0.0686359
chr2_235026128_235026146_pos_282353	-0.0686367
chr12_2325892_2325910_pos_111396	-0.0686372
chr4_173681202_173681220_pos_373578	-0.0686378
chr9_14321964_14321982_pos_493113	-0.0686383
chr8_28991333_28991351_pos_473190	-0.068641
chr10_66538111_66538129_pos_65555	-0.0686411
chr13_34162494_34162512_pos_138810	-0.0686416
chr11_47540063_47540081_pos_93684	-0.0686433
chr12_43287188_43287206_pos_117955	-0.0686456
chr4_119128277_119128295_pos_364741	-0.0686473
chr2_101262130_101262148_pos_261817	-0.0686478
chr8_23296307_23296325_pos_471564	-0.0686484
chr7_134661086_134661104_pos_462401	-0.06865
chr8_143956811_143956829_pos_490388	-0.0686505
chr10_131454248_131454266_pos_83403	-0.0686507
chr9_126957099_126957117_pos_507865	-0.068651
chr11_64406353_64406371_pos_95589	-0.0686517
chr12_114414333_114414351_pos_131366	-0.0686534
chr2_86028956_86028974_pos_259789	-0.0686536
chr18_75370964_75370982_pos_231255	-0.0686569
chr10_78316899_78316917_pos_69321	-0.0686593
chr1_66543272_66543290_pos_19662	-0.0686594
chr14_61568970_61568988_pos_154913	-0.06866
chr9_91817986_91818004_pos_499945	-0.06866
chr12_19854396_19854414_pos_115367	-0.0686601
chr9_131274454_131274472_pos_510063	-0.0686605
chr7_74661066_74661084_pos_454686	-0.0686622
chr12_92060213_92060231_pos_125436	-0.0686647
chr8_271743_271761_pos_466223	-0.0686653
chr13_80655163_80655181_pos_144914	-0.068666
chr15_62848698_62848716_pos_171983	-0.0686669
chr4_165394588_165394606_pos_372193	-0.068667
chr1_25922793_25922811_pos_8321	-0.0686674
chr5_173968352_173968370_pos_407472	-0.0686675
chr10_3437406_3437424_pos_52609	-0.0686682
chr8_26265948_26265966_pos_472284	-0.0686697
chr17_65430518_65430536_pos_214244	-0.0686701
chr9_127835839_127835857_pos_508512	-0.0686703
chr4_113610748_113610766_pos_364298	-0.0686708
chr16_19573900_19573918_pos_187990	-0.0686744
chr15_95417245_95417263_pos_182488	-0.068675
chr3_151229036_151229054_pos_342159	-0.0686758
chr13_20847971_20847989_pos_135392	-0.0686759
chr18_36420354_36420372_pos_226017	-0.0686769
chr19_40363280_40363298_pos_238452	-0.0686777
chr12_56632550_56632568_pos_121212	-0.0686787
chr8_10631610_10631628_pos_467543	-0.0686788
chr17_63399033_63399051_pos_213770	-0.0686789
chr6_52500648_52500666_pos_422946	-0.0686792
chr14_68659207_68659225_pos_156727	-0.0686794
chr10_16116621_16116639_pos_56364	-0.0686804
chr15_81183288_81183306_pos_178850	-0.0686804
chr3_197954076_197954094_pos_351132	-0.0686819
chr17_49695286_49695304_pos_210500	-0.068684
chr15_91886063_91886081_pos_181522	-0.0686865
chr12_51942557_51942575_pos_120198	-0.0686872
chr9_70587303_70587321_pos_497123	-0.0686876
chr5_138716817_138716835_pos_396092	-0.068689
chr19_13864842_13864860_pos_235188	-0.0686906
chr3_171173512_171173530_pos_344430	-0.068691
chr1_201742436_201742454_pos_38657	-0.0686919
chr3_128800844_128800862_pos_338354	-0.0686921
chr10_74152815_74152833_pos_68048	-0.0686941
chr11_2692740_2692758_pos_84533	-0.0686946
chr10_112835470_112835488_pos_78836	-0.0686949
chr7_55971024_55971042_pos_453434	-0.0686963
chr2_109172770_109172788_pos_263323	-0.0686969
chr8_27646301_27646319_pos_472733	-0.0686981
chr14_54773328_54773346_pos_152987	-0.0686985
chr1_156385774_156385792_pos_30348	-0.0686987
chr10_114731899_114731917_pos_80058	-0.0686993
chr1_11929956_11929974_pos_3968	-0.0687016
chr16_70420592_70420610_pos_193767	-0.0687021
chr1_203140817_203140835_pos_39405	-0.0687022
chr6_7545874_7545892_pos_411226	-0.0687042
chr1_59921620_59921638_pos_17293	-0.0687054
chr13_97386116_97386134_pos_145585	-0.0687055
chr13_93228747_93228765_pos_145057	-0.0687057
chr13_102903038_102903056_pos_146420	-0.0687066
chr9_14308246_14308264_pos_493055	-0.0687069
chr2_126658092_126658110_pos_265107	-0.068707
chr22_32809238_32809256_pos_308284	-0.068707
chr6_140079674_140079692_pos_434619	-0.0687071
chr1_237235405_237235423_pos_50771	-0.0687074
chr5_56124052_56124070_pos_382541	-0.0687076
chr10_35565316_35565334_pos_61560	-0.0687092
chr19_38544180_38544198_pos_237917	-0.0687092
chr18_22173340_22173358_pos_222627	-0.0687108
chr18_48920526_48920544_pos_227732	-0.0687119
chr10_10818314_10818332_pos_54553	-0.0687135
chr1_41109624_41109642_pos_12287	-0.0687137
chr1_78617772_78617790_pos_21095	-0.0687139
chr7_72033098_72033116_pos_454270	-0.0687149
chr1_158008216_158008234_pos_30691	-0.0687151
chr6_170265664_170265682_pos_441824	-0.0687166
chr5_140293616_140293634_pos_397067	-0.0687195
chr10_114629464_114629482_pos_79807	-0.0687204
chr6_47046749_47046767_pos_422730	-0.0687263
chr18_58257608_58257626_pos_229262	-0.0687264
chr6_41028412_41028430_pos_420627	-0.0687271
chr7_49631527_49631545_pos_452509	-0.0687272
chr20_35908726_35908744_pos_290844	-0.0687278
chr2_88737728_88737746_pos_260228	-0.0687295
chr16_12120728_12120746_pos_187097	-0.0687297
chr22_29308940_29308958_pos_307354	-0.0687302
chr9_18036470_18036488_pos_493677	-0.0687315
chr11_126128285_126128303_pos_107437	-0.0687321
chr10_78213374_78213392_pos_69243	-0.0687323
chr3_4740996_4741014_pos_314404	-0.0687336
chr3_50649738_50649756_pos_325056	-0.068736
chr4_150722998_150723016_pos_369860	-0.0687374
chr6_36851892_36851910_pos_419522	-0.0687378
chr16_75500329_75500347_pos_194991	-0.0687388
chr15_39079544_39079562_pos_166837	-0.0687404
chr5_1783122_1783140_pos_376537	-0.0687405
chr2_160469692_160469710_pos_269801	-0.0687431
chr11_43993462_43993480_pos_92096	-0.0687437
chr2_239337404_239337422_pos_284434	-0.0687456
chr2_229408626_229408644_pos_281372	-0.068746
chr1_3313842_3313860_pos_804	-0.0687513
chr1_15620576_15620594_pos_5011	-0.0687517
chr20_40682524_40682542_pos_292120	-0.0687531
chr3_66492835_66492853_pos_328807	-0.0687534
chr3_65978410_65978428_pos_328385	-0.0687537
chr3_195210065_195210083_pos_350619	-0.0687541
chr6_139289448_139289466_pos_434103	-0.0687547
chr1_84944850_84944868_pos_21958	-0.0687566
chr12_121520786_121520804_pos_132933	-0.0687578
chr1_155176710_155176728_pos_30036	-0.0687584
chr16_58011806_58011824_pos_191880	-0.0687599
chr1_61887339_61887357_pos_18200	-0.0687607
chr10_73950440_73950458_pos_67921	-0.068761
chr15_52093608_52093626_pos_169576	-0.0687611
chr7_2617014_2617032_pos_442980	-0.0687622
chr11_32388502_32388520_pos_90775	-0.0687627
chr5_126748314_126748332_pos_393782	-0.0687643
chrX_43703315_43703333_pos_515162	-0.0687646
chr3_24146622_24146640_pos_318495	-0.068767
chr10_12389651_12389669_pos_55326	-0.0687679
chr21_32493534_32493552_pos_299606	-0.0687685
chr8_38067228_38067246_pos_474662	-0.0687695
chr8_37782106_37782124_pos_474452	-0.0687709
chr11_32386818_32386836_pos_90769	-0.0687715
chr10_4217820_4217838_pos_53321	-0.0687721
chr17_42633115_42633133_pos_208255	-0.0687739
chr12_106149490_106149508_pos_128902	-0.0687746
chr19_43765371_43765389_pos_239075	-0.0687747
chr22_27752936_27752954_pos_306666	-0.0687748
chr17_61405174_61405192_pos_213495	-0.0687755
chr1_41419000_41419018_pos_12440	-0.068776
chr2_102783894_102783912_pos_262430	-0.068778
chr16_11100500_11100518_pos_186783	-0.0687781
chr2_101109906_101109924_pos_261678	-0.0687786
chr13_68552354_68552372_pos_143344	-0.0687787
chr10_78398014_78398032_pos_69365	-0.0687809
chr11_120986136_120986154_pos_105936	-0.0687818
chr1_9163019_9163037_pos_2606	-0.0687826
chr4_110617354_110617372_pos_363768	-0.0687826
chr7_94933507_94933525_pos_456678	-0.0687835
chr15_77491726_77491744_pos_177883	-0.0687847
chr5_52837601_52837619_pos_381615	-0.068786
chr18_74304208_74304226_pos_230929	-0.0687866
chr17_82613184_82613202_pos_219319	-0.0687883
chr12_11731654_11731672_pos_113865	-0.0687887
chr8_133255114_133255132_pos_488510	-0.0687887
chr12_122911928_122911946_pos_133404	-0.0687928
chr19_2494851_2494869_pos_232484	-0.068794
chr21_39097752_39097770_pos_301479	-0.0687961
chr4_119834056_119834074_pos_364982	-0.068797
chr9_113310856_113310874_pos_504721	-0.0687981
chr3_27533934_27533952_pos_319140	-0.0687993
chr3_126926924_126926942_pos_337511	-0.0688
chr11_46505104_46505122_pos_93233	-0.0688009
chr7_4725918_4725936_pos_443500	-0.0688029
chr3_69874066_69874084_pos_329550	-0.0688031
chr12_6954015_6954033_pos_113451	-0.0688048
chr1_155981524_155981542_pos_30150	-0.0688058
chr3_64220997_64221015_pos_327584	-0.0688063
chr1_56440066_56440084_pos_16292	-0.0688079
chr7_92797162_92797180_pos_456388	-0.0688081
chr2_16316830_16316848_pos_244472	-0.0688082
chr11_75195293_75195311_pos_98466	-0.0688085
chr17_44103176_44103194_pos_208814	-0.0688086
chr13_93230668_93230686_pos_145062	-0.0688096
chr5_128395296_128395314_pos_394232	-0.0688098
chr20_15759824_15759842_pos_287571	-0.06881
chr1_63968746_63968764_pos_18752	-0.0688102
chr5_88674504_88674522_pos_388489	-0.0688117
chr2_177902874_177902892_pos_272756	-0.0688132
chr11_130725120_130725138_pos_109314	-0.0688143
chr10_49053244_49053262_pos_62937	-0.0688148
chr2_46334934_46334952_pos_253169	-0.0688158
chr8_41331352_41331370_pos_475622	-0.0688158
chr4_150160568_150160586_pos_369775	-0.0688176
chr1_1157694_1157712_pos_65	-0.0688184
chr19_38651343_38651361_pos_237953	-0.068819
chr3_12956521_12956539_pos_316367	-0.0688192
chrX_39930980_39930998_pos_514587	-0.0688192
chr4_61374624_61374642_pos_359050	-0.068822
chr5_138716494_138716512_pos_396086	-0.068822
chr1_25699852_25699870_pos_8147	-0.0688222
chr10_128296440_128296458_pos_82906	-0.0688224
chr11_19238554_19238572_pos_89235	-0.0688227
chr6_77340764_77340782_pos_424982	-0.0688233
chr1_160997494_160997512_pos_31064	-0.0688237
chr3_115666508_115666526_pos_334467	-0.0688237
chr21_30227176_30227194_pos_299254	-0.0688245
chr11_63763483_63763501_pos_95281	-0.0688263
chr3_45717203_45717221_pos_323788	-0.0688267
chr17_44844443_44844461_pos_209242	-0.0688268
chr1_10793778_10793796_pos_3591	-0.0688274
chr6_148509880_148509898_pos_436165	-0.0688277
chr8_127971218_127971236_pos_487188	-0.0688281
chr9_130197980_130197998_pos_509541	-0.068829
chr3_125335550_125335568_pos_337144	-0.0688296
chr2_23669424_23669442_pos_245895	-0.068831
chr9_73450400_73450418_pos_497513	-0.0688332
chr3_73490958_73490976_pos_330984	-0.0688339
chr7_76305118_76305136_pos_454990	-0.068834
chr7_73679082_73679100_pos_454326	-0.0688346
chr17_28970844_28970862_pos_205263	-0.0688348
chr15_64490732_64490750_pos_172802	-0.0688352
chr19_8355878_8355896_pos_234221	-0.0688361
chr6_90940073_90940091_pos_426773	-0.0688387
chr1_203668350_203668368_pos_39973	-0.068839
chr5_74250678_74250696_pos_386359	-0.0688398
chr1_27132714_27132732_pos_8754	-0.0688402
chr14_74618894_74618912_pos_158763	-0.0688406
chr4_151999044_151999062_pos_370340	-0.0688414
chr13_51617460_51617478_pos_142752	-0.0688416
chr1_83060738_83060756_pos_21631	-0.0688447
chr2_71801718_71801736_pos_258458	-0.0688471
chr5_149857693_149857711_pos_400748	-0.0688474
chr8_19558712_19558730_pos_470491	-0.0688491
chr18_48939994_48940012_pos_227842	-0.0688513
chr8_30329193_30329211_pos_473692	-0.0688527
chr17_48023429_48023447_pos_210091	-0.0688533
chr9_6852339_6852357_pos_491888	-0.0688534
chr7_139060170_139060188_pos_463945	-0.0688541
chr8_94386673_94386691_pos_480775	-0.0688543
chr3_71444439_71444457_pos_330278	-0.068855
chr5_102800694_102800712_pos_389866	-0.0688572
chr7_16348702_16348720_pos_445096	-0.0688578
chr12_11661856_11661874_pos_113762	-0.0688597
chr6_37630418_37630436_pos_420107	-0.0688602
chr5_38591113_38591131_pos_380570	-0.0688606
chr8_23345584_23345602_pos_471649	-0.0688609
chrX_18887564_18887582_pos_513461	-0.0688611
chr6_53986894_53986912_pos_423475	-0.0688623
chr10_23441902_23441920_pos_58018	-0.0688632
chr14_61252956_61252974_pos_154481	-0.0688634
chr8_102106650_102106668_pos_482502	-0.0688634
chr7_50069276_50069294_pos_452603	-0.068865
chr1_117683746_117683764_pos_28091	-0.0688653
chr2_221528326_221528344_pos_280241	-0.0688653
chr3_197712540_197712558_pos_351089	-0.0688655
chr4_38489308_38489326_pos_356038	-0.0688659
chr10_60816710_60816728_pos_64412	-0.0688666
chr3_50644612_50644630_pos_325035	-0.0688666
chr4_86033042_86033060_pos_361491	-0.0688679
chr5_168021080_168021098_pos_404322	-0.0688683
chr3_192609342_192609360_pos_349208	-0.0688692
chr22_20212212_20212230_pos_304685	-0.06887
chr14_52844812_52844830_pos_152270	-0.0688704
chr18_3710762_3710780_pos_220231	-0.0688715
chr2_237475880_237475898_pos_283376	-0.0688716
chr8_30111810_30111828_pos_473462	-0.0688722
chr12_45233157_45233175_pos_118053	-0.0688725
chr17_71976144_71976162_pos_215557	-0.0688728
chr4_99323878_99323896_pos_362810	-0.0688733
chr11_13011716_13011734_pos_87805	-0.068874
chr3_122969798_122969816_pos_335668	-0.0688745
chr5_90866616_90866634_pos_388931	-0.0688749
chr8_42001726_42001744_pos_475848	-0.0688761
chr2_163801422_163801440_pos_270424	-0.0688762
chr15_29889658_29889676_pos_164872	-0.0688767
chr2_211898886_211898904_pos_277488	-0.0688773
chr8_133597123_133597141_pos_488809	-0.0688782
chr21_38773432_38773450_pos_301179	-0.0688795
chr11_67054014_67054032_pos_96481	-0.0688797
chr6_89161684_89161702_pos_426131	-0.0688797
chr2_133248412_133248430_pos_265943	-0.068881
chr9_109098858_109098876_pos_503360	-0.0688812
chr1_9444131_9444149_pos_2855	-0.0688819
chr6_21587422_21587440_pos_416066	-0.0688821
chr16_67983901_67983919_pos_193281	-0.0688824
chr3_129599756_129599774_pos_338833	-0.0688834
chr13_40442846_40442864_pos_139916	-0.0688837
chr6_32093266_32093284_pos_417938	-0.0688843
chr2_137969474_137969492_pos_266921	-0.0688844
chr11_120303136_120303154_pos_105769	-0.0688853
chr1_245215457_245215475_pos_51379	-0.0688857
chr3_184635128_184635146_pos_346928	-0.0688868
chr5_56460388_56460406_pos_382672	-0.0688896
chr1_236692078_236692096_pos_50219	-0.0688911
chr2_46082941_46082959_pos_252897	-0.0688911
chr6_143222922_143222940_pos_435210	-0.0688911
chr4_82469937_82469955_pos_361116	-0.0688923
chr8_6594450_6594468_pos_466692	-0.068894
chr4_152032820_152032838_pos_370364	-0.0688946
chr10_10645110_10645128_pos_54469	-0.0688947
chr20_10864402_10864420_pos_287217	-0.068895
chr15_83768458_83768476_pos_179229	-0.0688966
chr12_15978501_15978519_pos_114931	-0.0688977
chr6_107564210_107564228_pos_427591	-0.0689022
chr9_70120754_70120772_pos_496956	-0.0689059
chr13_22426734_22426752_pos_135640	-0.068906
chr8_24534982_24535000_pos_471877	-0.0689064
chr6_139979542_139979560_pos_434504	-0.0689092
chr17_44012624_44012642_pos_208776	-0.0689093
chr1_87644324_87644342_pos_22672	-0.068911
chr6_163302938_163302956_pos_439984	-0.068911
chr7_139650776_139650794_pos_464009	-0.0689115
chr3_179527166_179527184_pos_346415	-0.0689118
chr20_9369018_9369036_pos_286901	-0.0689119
chr6_167493968_167493986_pos_441184	-0.0689121
chr17_81423062_81423080_pos_218885	-0.0689125
chrX_73850548_73850566_pos_516968	-0.0689134
chr1_161275093_161275111_pos_31141	-0.0689141
chr15_36610412_36610430_pos_166017	-0.0689145
chr20_32446628_32446646_pos_289774	-0.0689151
chr8_113656614_113656632_pos_483677	-0.0689155
chr17_47212926_47212944_pos_209875	-0.0689168
chr1_3083156_3083174_pos_608	-0.0689182
chr5_14833763_14833781_pos_378262	-0.0689191
chr3_33538224_33538242_pos_320499	-0.0689195
chr5_136012202_136012220_pos_395366	-0.06892
chr1_41891073_41891091_pos_12896	-0.0689202
chr21_15006266_15006284_pos_297887	-0.0689202
chr18_55866048_55866066_pos_228699	-0.0689204
chr5_94624337_94624355_pos_389264	-0.0689227
chr15_57221122_57221140_pos_169998	-0.0689256
chr11_33709662_33709680_pos_91036	-0.068926
chr1_26705960_26705978_pos_8576	-0.0689263
chr12_95629582_95629600_pos_127056	-0.0689265
chr2_40283726_40283744_pos_250714	-0.0689276
chr8_23509224_23509242_pos_471700	-0.0689278
chr11_86556668_86556686_pos_100405	-0.0689299
chr7_139271821_139271839_pos_463962	-0.06893
chr13_22108464_22108482_pos_135601	-0.0689307
chr6_37222511_37222529_pos_419906	-0.0689317
chr8_120335292_120335310_pos_484617	-0.0689325
chr1_33011362_33011380_pos_10524	-0.0689332
chr8_38438748_38438766_pos_474785	-0.0689336
chr4_147488760_147488778_pos_369147	-0.0689348
chr17_45288934_45288952_pos_209540	-0.0689349
chr5_40904196_40904214_pos_380887	-0.0689363
chr6_42280200_42280218_pos_421199	-0.0689363
chr11_11582504_11582522_pos_86445	-0.0689365
chr10_63699894_63699912_pos_65417	-0.0689375
chr20_57244393_57244411_pos_296024	-0.0689391
chr6_159401099_159401117_pos_439092	-0.0689392
chr1_150574714_150574732_pos_29140	-0.0689398
chr8_132946642_132946660_pos_488254	-0.0689404
chr4_23789458_23789476_pos_354289	-0.0689406
chr3_188186060_188186078_pos_348260	-0.068942
chr2_240297927_240297945_pos_284719	-0.0689423
chr16_75591604_75591622_pos_195022	-0.0689444
chr1_116485342_116485360_pos_27671	-0.068946
chr13_28819660_28819678_pos_136853	-0.0689462
chr9_109098770_109098788_pos_503358	-0.0689464
chr22_36362973_36362991_pos_309753	-0.068947
chr3_149356114_149356132_pos_341469	-0.068947
chr14_100709578_100709596_pos_162918	-0.0689493
chr2_8169711_8169729_pos_242358	-0.0689512
chr20_4973740_4973758_pos_286151	-0.0689525
chr8_143970176_143970194_pos_490402	-0.0689535
chr15_74170666_74170684_pos_177007	-0.0689554
chr6_81402606_81402624_pos_425227	-0.0689556
chr10_101967790_101967808_pos_75930	-0.068956
chr2_31987801_31987819_pos_248327	-0.0689569
chr1_10795016_10795034_pos_3600	-0.0689575
chr13_97479478_97479496_pos_145597	-0.0689581
chr21_42259272_42259290_pos_302149	-0.0689594
chr17_4599828_4599846_pos_200787	-0.06896
chr18_58847854_58847872_pos_229726	-0.06896
chr1_178086888_178086906_pos_34773	-0.0689607
chr9_127081552_127081570_pos_507986	-0.0689607
chr16_3008802_3008820_pos_185236	-0.0689646
chr1_21319634_21319652_pos_6455	-0.0689691
chr18_475262_475280_pos_219615	-0.0689719
chr16_28277844_28277862_pos_189349	-0.0689739
chr3_31947736_31947754_pos_320187	-0.0689741
chr9_17907906_17907924_pos_493668	-0.0689757
chr17_39617854_39617872_pos_207083	-0.0689759
chr6_118512613_118512631_pos_430119	-0.0689766
chr10_110610467_110610485_pos_78151	-0.0689783
chr4_78561942_78561960_pos_360683	-0.0689785
chr10_20003946_20003964_pos_57263	-0.0689792
chr14_100140712_100140730_pos_162765	-0.0689792
chr7_80795316_80795334_pos_455541	-0.0689793
chr17_17755236_17755254_pos_203820	-0.0689801
chr18_63148968_63148986_pos_230487	-0.0689804
chr9_76162266_76162284_pos_497652	-0.0689812
chr12_5247105_5247123_pos_112879	-0.0689814
chr17_44782385_44782403_pos_209147	-0.0689822
chr6_118398224_118398242_pos_430042	-0.0689823
chr1_43232516_43232534_pos_13262	-0.0689834
chr5_37991794_37991812_pos_380387	-0.0689835
chr2_30363099_30363117_pos_247761	-0.0689841
chr8_38770630_38770648_pos_474984	-0.0689856
chr12_3046366_3046384_pos_111763	-0.0689876
chr9_4208064_4208082_pos_491521	-0.0689891
chr20_62961474_62961492_pos_297534	-0.0689907
chr8_101945104_101945122_pos_482340	-0.0689911
chr20_6502276_6502294_pos_286390	-0.0689927
chr3_12693776_12693794_pos_316147	-0.0689929
chr16_64882692_64882710_pos_192451	-0.0689931
chr14_95010738_95010756_pos_162151	-0.0689944
chr14_99578648_99578666_pos_162510	-0.0689966
chr8_128794844_128794862_pos_487390	-0.0689978
chr1_21870048_21870066_pos_6670	-0.0689982
chr21_17461076_17461094_pos_298276	-0.0689986
chr12_92403940_92403958_pos_125597	-0.068999
chr12_42739874_42739892_pos_117839	-0.0689998
chr3_105612868_105612886_pos_332800	-0.0689998
chrX_107655230_107655248_pos_517272	-0.0690001
chr2_54579658_54579676_pos_254765	-0.0690012
chr1_26797816_26797834_pos_8619	-0.0690033
chr1_203592882_203592900_pos_39835	-0.0690037
chr2_191249376_191249394_pos_274583	-0.0690043
chr8_140189866_140189884_pos_489316	-0.0690044
chr10_73648610_73648628_pos_67771	-0.0690062
chr2_23565892_23565910_pos_245830	-0.0690086
chr6_159981600_159981618_pos_439274	-0.0690089
chr5_128522226_128522244_pos_394273	-0.0690095
chr9_121360090_121360108_pos_506239	-0.0690103
chr1_243483234_243483252_pos_51040	-0.0690105
chr4_52551685_52551703_pos_357466	-0.0690123
chr2_96833154_96833172_pos_260609	-0.0690126
chr10_79440921_79440939_pos_70679	-0.0690137
chr2_138245237_138245255_pos_266934	-0.0690144
chr5_150653868_150653886_pos_401448	-0.0690157
chr2_233193933_233193951_pos_281950	-0.0690173
chr2_47084085_47084103_pos_253865	-0.06902
chr17_73278657_73278675_pos_215729	-0.0690212
chr3_36908204_36908222_pos_320715	-0.0690219
chr2_237893432_237893450_pos_283893	-0.069025
chr15_59223089_59223107_pos_170971	-0.0690304
chr1_8518399_8518417_pos_2269	-0.0690324
chr9_94953722_94953740_pos_501045	-0.0690325
chr13_49576682_49576700_pos_142026	-0.0690332
chr7_82410818_82410836_pos_455650	-0.0690333
chr7_151695045_151695063_pos_465488	-0.0690339
chr11_72865218_72865236_pos_97834	-0.0690346
chr4_98525144_98525162_pos_362694	-0.0690349
chr9_95183476_95183494_pos_501300	-0.0690356
chr18_62850704_62850722_pos_230363	-0.0690377
chr6_11766590_11766608_pos_412098	-0.0690394
chr4_76485336_76485354_pos_359892	-0.0690416
chr11_11481550_11481568_pos_86375	-0.0690425
chr6_17298206_17298224_pos_414912	-0.0690432
chr4_151541345_151541363_pos_370050	-0.0690441
chr14_75230519_75230537_pos_158999	-0.0690457
chr16_56102284_56102302_pos_191307	-0.0690467
chr10_29849778_29849796_pos_59351	-0.0690477
chr2_43086812_43086830_pos_251887	-0.0690482
chr12_94207958_94207976_pos_126665	-0.0690487
chr1_119954704_119954722_pos_28306	-0.0690497
chr21_29155578_29155596_pos_299126	-0.0690502
chr6_14440787_14440805_pos_413191	-0.0690534
chr3_42399968_42399986_pos_322809	-0.0690535
chr2_47009006_47009024_pos_253714	-0.0690566
chr9_121372708_121372726_pos_506294	-0.0690574
chr11_76184886_76184904_pos_98970	-0.0690578
chr14_65073768_65073786_pos_155670	-0.0690578
chr14_105330715_105330733_pos_164216	-0.0690585
chr22_45686286_45686304_pos_313043	-0.069059
chr11_27464211_27464229_pos_90318	-0.069061
chr12_117059192_117059210_pos_132192	-0.069062
chr13_39323090_39323108_pos_139295	-0.0690626
chr16_84740824_84740842_pos_196352	-0.0690626
chr3_69873160_69873178_pos_329544	-0.0690629
chr13_44384089_44384107_pos_141114	-0.0690635
chr3_41119891_41119909_pos_322310	-0.0690638
chr12_124030211_124030229_pos_133897	-0.069065
chr1_63859714_63859732_pos_18631	-0.0690663
chr3_171192348_171192366_pos_344483	-0.0690685
chr17_1147840_1147858_pos_199098	-0.069072
chr6_7671372_7671390_pos_411266	-0.0690731
chr2_65878158_65878176_pos_256800	-0.0690738
chr10_58476110_58476128_pos_63788	-0.0690767
chr10_115002056_115002074_pos_80182	-0.0690767
chr12_96144138_96144156_pos_127206	-0.069077
chr15_36499801_36499819_pos_165872	-0.0690774
chr5_95915846_95915864_pos_389438	-0.0690776
chrX_68912767_68912785_pos_516356	-0.0690776
chr1_89637652_89637670_pos_22901	-0.069078
chr3_45183486_45183504_pos_323547	-0.0690792
chr1_85198418_85198436_pos_22001	-0.0690801
chr1_20696662_20696680_pos_6296	-0.0690811
chr1_184025012_184025030_pos_36532	-0.0690826
chr1_167044291_167044309_pos_32413	-0.0690838
chr15_99928626_99928644_pos_184150	-0.0690857
chr10_13118510_13118528_pos_55529	-0.0690867
chr6_128596860_128596878_pos_431638	-0.0690868
chr8_141117208_141117226_pos_489821	-0.0690875
chr12_122072808_122072826_pos_133252	-0.0690883
chr4_14863080_14863098_pos_353475	-0.0690885
chr1_63955968_63955986_pos_18748	-0.0690886
chr13_80478244_80478262_pos_144898	-0.0690898
chr22_42642250_42642268_pos_312011	-0.06909
chr5_43009604_43009622_pos_381324	-0.0690905
chr4_93809879_93809897_pos_362292	-0.0690908
chr3_29758816_29758834_pos_319643	-0.069091
chr3_114600726_114600744_pos_334273	-0.0690917
chr12_83130430_83130448_pos_124635	-0.0690928
chr10_20254250_20254268_pos_57282	-0.0690929
chr2_219525974_219525992_pos_279716	-0.0690945
chr6_89985496_89985514_pos_426300	-0.069097
chr18_28175234_28175252_pos_224985	-0.0690974
chr22_46894370_46894388_pos_313798	-0.0690981
chr2_134677926_134677944_pos_266686	-0.0690982
chr9_14014502_14014520_pos_492663	-0.069099
chr5_129426006_129426024_pos_394378	-0.0691001
chr9_127968860_127968878_pos_508624	-0.0691003
chr12_104361447_104361465_pos_127937	-0.0691004
chr1_212179790_212179808_pos_42690	-0.0691017
chr3_8660925_8660943_pos_314977	-0.0691023
chr4_3708338_3708356_pos_351795	-0.0691025
chr18_8176313_8176331_pos_220950	-0.0691028
chr12_82597704_82597722_pos_124593	-0.0691047
chr7_1532951_1532969_pos_442507	-0.0691048
chr18_80196997_80197015_pos_231921	-0.0691049
chr2_204145580_204145598_pos_276466	-0.0691056
chr15_57769362_57769380_pos_170573	-0.0691075
chr4_2536272_2536290_pos_351416	-0.0691089
chr12_2239150_2239168_pos_111248	-0.0691099
chr1_108844026_108844044_pos_25679	-0.0691103
chr10_11087447_11087465_pos_54832	-0.0691109
chr12_46468360_46468378_pos_118645	-0.0691115
chr1_202459616_202459634_pos_39086	-0.069112
chr3_45003656_45003674_pos_323439	-0.0691122
chr1_164707032_164707050_pos_31893	-0.0691137
chr10_97020652_97020670_pos_74832	-0.0691158
chr2_151843198_151843216_pos_268173	-0.0691159
chr5_142981664_142981682_pos_398298	-0.0691167
chr1_163183640_163183658_pos_31567	-0.0691168
chr1_74396010_74396028_pos_20602	-0.0691182
chr15_31397480_31397498_pos_165225	-0.0691196
chr9_113477707_113477725_pos_504799	-0.0691196
chr22_19287422_19287440_pos_304433	-0.0691214
chr7_143905480_143905498_pos_464601	-0.0691215
chr11_94647970_94647988_pos_101073	-0.0691216
chr6_152399380_152399398_pos_437431	-0.0691236
chr10_11027080_11027098_pos_54729	-0.0691249
chr4_85734465_85734483_pos_361413	-0.0691252
chr12_105333948_105333966_pos_128252	-0.0691259
chr17_76269210_76269228_pos_216654	-0.0691261
chr3_42097396_42097414_pos_322722	-0.0691282
chr16_17397774_17397792_pos_187896	-0.0691306
chr12_45299348_45299366_pos_118121	-0.0691324
chr6_34319678_34319696_pos_418293	-0.069134
chr19_48882000_48882018_pos_240552	-0.0691348
chr2_197108056_197108074_pos_275192	-0.0691351
chr1_234816660_234816678_pos_49576	-0.0691357
chr12_13204426_13204444_pos_114509	-0.0691359
chr9_134375516_134375534_pos_511392	-0.0691363
chr4_61204644_61204662_pos_359038	-0.0691368
chr3_20055219_20055237_pos_318121	-0.0691369
chr11_68875497_68875515_pos_96989	-0.0691374
chr15_31500212_31500230_pos_165284	-0.0691377
chr10_80415022_80415040_pos_70924	-0.0691384
chr5_150610494_150610512_pos_401307	-0.0691384
chr20_2114447_2114465_pos_285554	-0.0691396
chr5_42950900_42950918_pos_381286	-0.0691396
chr10_104775648_104775666_pos_77323	-0.0691409
chr10_11021826_11021844_pos_54716	-0.0691412
chr19_28864888_28864906_pos_237029	-0.0691413
chr8_101944914_101944932_pos_482336	-0.0691417
chr3_14374666_14374684_pos_316799	-0.069142
chr6_131282134_131282152_pos_432122	-0.0691423
chr5_95818289_95818307_pos_389369	-0.0691435
chr18_10032308_10032326_pos_221398	-0.0691461
chr21_16211974_16211992_pos_298007	-0.0691465
chr20_58471714_58471732_pos_296618	-0.0691471
chr4_54473476_54473494_pos_358259	-0.0691493
chr3_187949075_187949093_pos_348097	-0.0691497
chrX_107773996_107774014_pos_517426	-0.0691497
chr12_93339836_93339854_pos_126100	-0.069151
chr5_111747110_111747128_pos_390859	-0.0691519
chr8_127548466_127548484_pos_486970	-0.069154
chr4_57055963_57055981_pos_358818	-0.0691543
chr9_13448098_13448116_pos_492271	-0.0691543
chr15_49429540_49429558_pos_169141	-0.0691573
chr11_12282101_12282119_pos_87204	-0.0691585
chr17_2222418_2222436_pos_199991	-0.0691622
chr1_59392598_59392616_pos_17035	-0.0691626
chr4_8338483_8338501_pos_352847	-0.0691629
chr20_19978562_19978580_pos_288422	-0.0691657
chr21_37463246_37463264_pos_300773	-0.0691665
chr3_55573969_55573987_pos_325970	-0.0691676
chr12_91316551_91316569_pos_125253	-0.0691683
chr20_35776334_35776352_pos_290750	-0.0691684
chr11_65818462_65818480_pos_96258	-0.0691686
chr18_13504736_13504754_pos_222310	-0.0691728
chr11_27464593_27464611_pos_90324	-0.0691729
chr18_48168201_48168219_pos_227210	-0.0691733
chr3_13080820_13080838_pos_316483	-0.0691735
chr5_160287697_160287715_pos_404119	-0.0691739
chr12_130847372_130847390_pos_134790	-0.0691755
chr6_15239765_15239783_pos_413478	-0.0691767
chr1_234562474_234562492_pos_49224	-0.0691768
chr14_20971008_20971026_pos_149069	-0.069177
chr6_105346238_105346256_pos_427226	-0.0691771
chr12_54218094_54218112_pos_120814	-0.0691778
chr4_8101336_8101354_pos_352664	-0.069178
chr3_52220598_52220616_pos_325339	-0.0691782
chr4_113447887_113447905_pos_364136	-0.0691786
chr15_66936734_66936752_pos_173914	-0.0691792
chr18_13136667_13136685_pos_221980	-0.0691793
chr4_41644366_41644384_pos_356692	-0.0691798
chr18_62973600_62973618_pos_230405	-0.0691804
chr3_185630023_185630041_pos_347224	-0.0691804
chr4_185855946_185855964_pos_375633	-0.0691807
chr7_117072754_117072772_pos_460014	-0.0691813
chr22_27633336_27633354_pos_306530	-0.0691816
chr1_239898250_239898268_pos_50924	-0.0691817
chr10_79114358_79114376_pos_70031	-0.0691827
chr4_143355608_143355626_pos_368511	-0.0691854
chr14_50792910_50792928_pos_151656	-0.0691855
chr7_37411258_37411276_pos_450201	-0.0691855
chr15_64755183_64755201_pos_172965	-0.0691861
chr6_156256406_156256424_pos_437982	-0.0691874
chr16_56262344_56262362_pos_191373	-0.0691879
chr3_149186592_149186610_pos_341403	-0.0691883
chr12_121060653_121060671_pos_132829	-0.0691887
chr1_61324253_61324271_pos_17907	-0.0691897
chr19_49210530_49210548_pos_240696	-0.0691911
chr3_129498252_129498270_pos_338725	-0.069192
chr16_7405374_7405392_pos_186321	-0.0691932
chr6_7152826_7152844_pos_411021	-0.0691936
chr10_29255280_29255298_pos_58928	-0.0691959
chr3_71007448_71007466_pos_329692	-0.0691959
chr2_207143732_207143750_pos_277029	-0.0691976
chr1_208247778_208247796_pos_41915	-0.0691988
chr5_146071586_146071604_pos_399061	-0.0691988
chr2_48515683_48515701_pos_254180	-0.0691997
chr8_54336278_54336296_pos_477204	-0.069201
chr5_150400984_150401002_pos_401050	-0.069205
chr13_33615561_33615579_pos_138707	-0.0692052
chr5_38599116_38599134_pos_380576	-0.0692058
chr1_100189508_100189526_pos_25040	-0.0692062
chr18_6282446_6282464_pos_220443	-0.0692072
chr2_53827902_53827920_pos_254295	-0.0692072
chr7_100837420_100837438_pos_457385	-0.0692081
chr5_124678482_124678500_pos_393092	-0.0692082
chr3_39639510_39639528_pos_321987	-0.0692096
chr7_129371026_129371044_pos_460770	-0.0692099
chr17_75540026_75540044_pos_216378	-0.0692109
chr20_8670756_8670774_pos_286614	-0.0692111
chr10_24215202_24215220_pos_58107	-0.069212
chr5_102626459_102626477_pos_389757	-0.0692128
chr1_180525806_180525824_pos_35190	-0.0692135
chr8_100900523_100900541_pos_482011	-0.0692154
chr10_132462969_132462987_pos_83609	-0.0692165
chr10_75395490_75395508_pos_68409	-0.0692166
chr8_30433079_30433097_pos_473808	-0.0692168
chr6_75437660_75437678_pos_424834	-0.0692172
chr1_101257972_101257990_pos_25416	-0.0692176
chr10_33193645_33193663_pos_60588	-0.0692178
chr2_177763786_177763804_pos_272737	-0.069218
chr14_56004935_56004953_pos_153392	-0.0692199
chr9_18921866_18921884_pos_493952	-0.0692203
chr8_124196314_124196332_pos_485804	-0.0692219
chr8_30504282_30504300_pos_473902	-0.0692231
chr3_38725071_38725089_pos_321862	-0.0692233
chr1_25645635_25645653_pos_8071	-0.0692275
chr22_46684880_46684898_pos_313648	-0.0692283
chr1_78101798_78101816_pos_21052	-0.069229
chr18_21053510_21053528_pos_222420	-0.0692301
chr10_90042105_90042123_pos_72629	-0.0692328
chr22_28249238_28249256_pos_307060	-0.0692329
chr9_131580210_131580228_pos_510288	-0.0692337
chr11_128394576_128394594_pos_108024	-0.0692342
chr3_9066336_9066354_pos_315136	-0.0692342
chr11_8873928_8873946_pos_85562	-0.0692344
chr21_39385448_39385466_pos_301552	-0.0692352
chr8_90670959_90670977_pos_480113	-0.0692366
chr12_806614_806632_pos_110467	-0.0692379
chr5_59588344_59588362_pos_383804	-0.069238
chr17_49836238_49836256_pos_210582	-0.0692387
chr5_112636264_112636282_pos_391118	-0.0692391
chr17_69609117_69609135_pos_215346	-0.0692402
chr18_74804932_74804950_pos_231068	-0.0692402
chr1_82921033_82921051_pos_21624	-0.0692404
chr3_150345144_150345162_pos_341967	-0.0692409
chr11_126113771_126113789_pos_107413	-0.0692422
chr8_93838000_93838018_pos_480485	-0.0692422
chr7_4641815_4641833_pos_443419	-0.0692447
chr5_173954742_173954760_pos_407436	-0.0692453
chr6_105493882_105493900_pos_427294	-0.0692494
chr20_1884120_1884138_pos_285383	-0.0692495
chr8_10813976_10813994_pos_467643	-0.0692523
chr11_28758306_28758324_pos_90389	-0.0692528
chr3_37210406_37210424_pos_320893	-0.069254
chr19_16088658_16088676_pos_235723	-0.0692544
chr4_52983724_52983742_pos_357752	-0.069255
chr4_153849015_153849033_pos_370972	-0.0692555
chr1_230772669_230772687_pos_47512	-0.0692557
chr7_29091332_29091350_pos_447744	-0.0692563
chr1_21260668_21260686_pos_6371	-0.0692564
chr12_89327606_89327624_pos_124951	-0.0692572
chr11_30595059_30595077_pos_90613	-0.0692588
chr22_35829762_35829780_pos_309190	-0.0692591
chr2_85765292_85765310_pos_259629	-0.0692597
chr9_122820024_122820042_pos_506908	-0.0692607
chr2_8615648_8615666_pos_242563	-0.0692611
chr7_42096706_42096724_pos_450725	-0.0692622
chr13_75403860_75403878_pos_143930	-0.0692624
chr17_12252100_12252118_pos_202205	-0.0692656
chr3_188345008_188345026_pos_348544	-0.0692658
chr17_61009250_61009268_pos_213210	-0.0692673
chr17_27529374_27529392_pos_204994	-0.0692677
chr5_150780172_150780190_pos_401492	-0.0692684
chr4_81722570_81722588_pos_361048	-0.0692689
chr1_48020048_48020066_pos_14509	-0.0692696
chr7_141366367_141366385_pos_464457	-0.0692704
chr20_16575122_16575140_pos_287618	-0.0692718
chr20_41509822_41509840_pos_292429	-0.0692719
chr1_12276446_12276464_pos_4138	-0.0692732
chr15_31366534_31366552_pos_165203	-0.0692734
chr3_73548158_73548176_pos_331076	-0.0692734
chr19_49210673_49210691_pos_240699	-0.0692756
chr6_159128342_159128360_pos_439045	-0.0692762
chr17_57625476_57625494_pos_212231	-0.0692763
chr20_37314840_37314858_pos_291211	-0.0692767
chr8_11631920_11631938_pos_467946	-0.0692768
chr22_25403466_25403484_pos_306028	-0.0692779
chr5_72937908_72937926_pos_386143	-0.0692783
chr14_67461600_67461618_pos_155835	-0.0692785
chr2_219639060_219639078_pos_279844	-0.0692786
chr20_37711338_37711356_pos_291273	-0.0692798
chr14_76985014_76985032_pos_159707	-0.0692801
chrX_131822612_131822630_pos_518319	-0.0692805
chr1_81807682_81807700_pos_21483	-0.0692827
chr3_196612214_196612232_pos_350923	-0.0692831
chr18_32468735_32468753_pos_225309	-0.0692838
chr3_123521752_123521770_pos_336124	-0.0692844
chr7_75623538_75623556_pos_454731	-0.0692858
chr4_119683744_119683762_pos_364928	-0.0692859
chr15_100212705_100212723_pos_184304	-0.0692871
chr16_66903350_66903368_pos_192915	-0.0692877
chr3_128338970_128338988_pos_338090	-0.0692904
chr12_55698360_55698378_pos_120987	-0.0692911
chr1_26094645_26094663_pos_8415	-0.0692915
chr18_48888127_48888145_pos_227693	-0.0692915
chr1_201426640_201426658_pos_38270	-0.0692917
chr2_15944060_15944078_pos_244437	-0.0692919
chr2_215668242_215668260_pos_277832	-0.0692919
chr8_95100441_95100459_pos_480864	-0.0692923
chr7_34355094_34355112_pos_449012	-0.069293
chr14_62163182_62163200_pos_155021	-0.0692938
chr1_184664201_184664219_pos_36799	-0.0692945
chr15_73388224_73388242_pos_176616	-0.0692951
chr9_120935378_120935396_pos_506055	-0.0692967
chr3_42032006_42032024_pos_322510	-0.0692988
chr4_20446118_20446136_pos_354142	-0.0692994
chr14_67526708_67526726_pos_155851	-0.0692997
chr8_123536282_123536300_pos_485439	-0.0693
chr20_50504417_50504435_pos_294840	-0.0693004
chr17_66467120_66467138_pos_214462	-0.0693015
chr2_9228436_9228454_pos_242816	-0.0693025
chr6_166007560_166007578_pos_440939	-0.0693049
chr22_17943848_17943866_pos_304180	-0.0693056
chr5_148697486_148697504_pos_399456	-0.0693056
chr15_68604147_68604165_pos_174787	-0.0693082
chr16_64864806_64864824_pos_192439	-0.069309
chr6_27894982_27895000_pos_417337	-0.069309
chr1_39110718_39110736_pos_11598	-0.0693094
chr11_68354670_68354688_pos_96757	-0.0693106
chr4_140243088_140243106_pos_367631	-0.0693114
chr2_97870608_97870626_pos_260744	-0.0693116
chr15_57506340_57506358_pos_170275	-0.0693117
chr2_10362684_10362702_pos_243296	-0.0693123
chr5_178435018_178435036_pos_408218	-0.0693149
chr1_115593189_115593207_pos_27279	-0.0693156
chr3_183828809_183828827_pos_346715	-0.0693177
chr10_129953946_129953964_pos_83301	-0.0693183
chr13_97295382_97295400_pos_145496	-0.0693184
chr19_4855464_4855482_pos_233306	-0.0693185
chr8_126501906_126501924_pos_486726	-0.0693187
chr5_116396056_116396074_pos_391878	-0.0693195
chr6_11205120_11205138_pos_411671	-0.0693206
chr22_25582997_25583015_pos_306057	-0.0693214
chr5_157277590_157277608_pos_402891	-0.0693229
chr13_106919276_106919294_pos_146800	-0.0693239
chr11_134122278_134122296_pos_109952	-0.0693268
chr10_79007670_79007688_pos_69873	-0.0693286
chr9_38652560_38652578_pos_496013	-0.0693288
chr14_72831210_72831228_pos_158223	-0.0693329
chr16_25061100_25061118_pos_188937	-0.0693335
chr6_41064133_41064151_pos_420700	-0.0693349
chr6_168385702_168385720_pos_441461	-0.069335
chr18_62878101_62878119_pos_230392	-0.0693374
chr1_8561316_8561334_pos_2279	-0.0693375
chr19_41298780_41298798_pos_238689	-0.0693407
chr18_63187270_63187288_pos_230499	-0.0693424
chr9_137271884_137271902_pos_512252	-0.0693431
chrX_48046219_48046237_pos_515533	-0.0693445
chr11_46504554_46504572_pos_93228	-0.0693463
chr18_56291350_56291368_pos_228878	-0.0693517
chr9_88258181_88258199_pos_499092	-0.0693518
chr10_44981285_44981303_pos_62512	-0.0693525
chr6_156848046_156848064_pos_438120	-0.0693527
chr9_14278405_14278423_pos_492971	-0.0693533
chr10_59536542_59536560_pos_64032	-0.0693545
chr5_107581686_107581704_pos_390310	-0.0693551
chr5_147480498_147480516_pos_399248	-0.0693555
chr3_31534535_31534553_pos_320153	-0.0693573
chr14_61474942_61474960_pos_154709	-0.0693578
chr3_55485672_55485690_pos_325925	-0.0693616
chr16_2905402_2905420_pos_185199	-0.069362
chr22_36340816_36340834_pos_309677	-0.0693639
chr20_23270845_23270863_pos_288893	-0.069364
chr21_39097810_39097828_pos_301480	-0.0693641
chr1_100703300_100703318_pos_25141	-0.0693646
chr5_157528194_157528212_pos_403060	-0.0693647
chr13_40478243_40478261_pos_139943	-0.0693661
chr11_128896560_128896578_pos_108544	-0.069368
chr3_64399381_64399399_pos_327664	-0.0693685
chr20_1899448_1899466_pos_285421	-0.0693694
chr6_70297988_70298006_pos_424328	-0.0693706
chr22_37661250_37661268_pos_310189	-0.0693731
chr12_109134374_109134392_pos_129777	-0.0693733
chr10_95381718_95381736_pos_74211	-0.0693734
chr1_53182196_53182214_pos_15144	-0.0693746
chr5_173327175_173327193_pos_406969	-0.0693766
chr3_111970676_111970694_pos_333631	-0.0693767
chr3_29761404_29761422_pos_319681	-0.0693769
chr19_14366821_14366839_pos_235352	-0.069378
chr3_17175560_17175578_pos_317909	-0.0693783
chr5_65811306_65811324_pos_384409	-0.0693789
chr11_121384034_121384052_pos_105996	-0.069379
chr5_122357024_122357042_pos_392296	-0.0693808
chr7_4642002_4642020_pos_443421	-0.0693808
chr2_190647109_190647127_pos_274349	-0.0693809
chr10_79487737_79487755_pos_70701	-0.0693821
chr12_26114688_26114706_pos_116316	-0.0693824
chr22_40220996_40221014_pos_311297	-0.0693824
chr2_227864746_227864764_pos_281220	-0.0693825
chr1_6963202_6963220_pos_1378	-0.0693832
chr8_100397644_100397662_pos_481873	-0.0693833
chr1_6002784_6002802_pos_1093	-0.0693834
chr4_103011754_103011772_pos_363246	-0.0693837
chr10_580875_580893_pos_52099	-0.0693847
chr2_54618854_54618872_pos_254834	-0.0693852
chr8_125120516_125120534_pos_486279	-0.0693872
chr16_67547148_67547166_pos_193142	-0.0693874
chr20_33419165_33419183_pos_290073	-0.0693897
chr19_58562752_58562770_pos_241564	-0.0693914
chr1_10745380_10745398_pos_3537	-0.0693916
chr14_89386564_89386582_pos_160689	-0.0693918
chr22_29780948_29780966_pos_307424	-0.0693923
chr1_204289385_204289403_pos_40187	-0.0693936
chr1_118298518_118298536_pos_28144	-0.0693937
chr2_133986896_133986914_pos_266198	-0.0693942
chr8_100438554_100438572_pos_481916	-0.0693942
chr12_110927684_110927702_pos_130668	-0.0693944
chr7_91408908_91408926_pos_456094	-0.0693956
chr15_63051148_63051166_pos_172218	-0.069396
chr10_49008860_49008878_pos_62912	-0.0693961
chr4_61546277_61546295_pos_359070	-0.0693961
chr2_71749994_71750012_pos_258434	-0.0693967
chr15_100175738_100175756_pos_184292	-0.069397
chr5_155092964_155092982_pos_402567	-0.0693974
chr18_77087454_77087472_pos_231577	-0.069398
chr3_17039194_17039212_pos_317797	-0.0693983
chr15_71119314_71119332_pos_175742	-0.0693986
chr15_39432256_39432274_pos_166948	-0.0693992
chr17_82566344_82566362_pos_219296	-0.0694013
chr17_21323120_21323138_pos_204775	-0.0694018
chr2_30705278_30705296_pos_248113	-0.0694024
chr21_26124080_26124098_pos_298473	-0.0694041
chr8_94080870_94080888_pos_480629	-0.0694045
chr11_76598706_76598724_pos_99115	-0.0694056
chr11_59608618_59608636_pos_94376	-0.0694073
chr7_150448851_150448869_pos_464801	-0.0694073
chr12_2458148_2458166_pos_111535	-0.0694083
chr9_2810174_2810192_pos_491354	-0.0694086
chr6_137227884_137227902_pos_433332	-0.0694095
chr1_16153018_16153036_pos_5426	-0.0694096
chr11_14413468_14413486_pos_88087	-0.0694104
chr19_30450192_30450210_pos_237166	-0.0694117
chr6_46034734_46034752_pos_422335	-0.0694119
chr2_162032144_162032162_pos_270118	-0.0694135
chr1_114003747_114003765_pos_26936	-0.0694143
chr13_75417194_75417212_pos_143967	-0.0694151
chr4_173536132_173536150_pos_373418	-0.0694158
chr11_43574268_43574286_pos_91915	-0.0694184
chr7_28115156_28115174_pos_447380	-0.0694202
chr11_69192367_69192385_pos_97188	-0.0694214
chr1_44784214_44784232_pos_13772	-0.0694215
chr2_108946192_108946210_pos_263277	-0.0694238
chr5_3386402_3386420_pos_376865	-0.0694244
chr8_144472962_144472980_pos_490495	-0.0694277
chr1_208080458_208080476_pos_41607	-0.0694288
chr7_17652305_17652323_pos_445347	-0.0694307
chr8_18844810_18844828_pos_470184	-0.0694307
chr3_58063703_58063721_pos_326628	-0.0694327
chr7_159070648_159070666_pos_466117	-0.0694338
chr1_145960546_145960564_pos_28459	-0.0694341
chr6_80143630_80143648_pos_425123	-0.069435
chr3_45629130_45629148_pos_323701	-0.0694354
chr20_51374187_51374205_pos_295043	-0.0694356
chr4_119526143_119526161_pos_364898	-0.0694359
chr6_148240320_148240338_pos_435982	-0.0694366
chr4_184406932_184406950_pos_374637	-0.0694371
chr13_110401013_110401031_pos_147747	-0.0694377
chr5_56852585_56852603_pos_382915	-0.0694384
chr16_11033064_11033082_pos_186741	-0.0694397
chr6_15502937_15502955_pos_413695	-0.0694398
chr12_106073000_106073018_pos_128686	-0.0694406
chr15_70101702_70101720_pos_175371	-0.0694408
chr9_114383584_114383602_pos_505364	-0.0694417
chr17_2085294_2085312_pos_199736	-0.0694435
chr15_71592172_71592190_pos_176154	-0.069446
chr10_119271859_119271877_pos_80538	-0.0694463
chr17_15433164_15433182_pos_202861	-0.0694485
chr15_96344510_96344528_pos_182794	-0.0694487
chr3_69250562_69250580_pos_329141	-0.0694488
chr1_206652173_206652191_pos_41099	-0.0694496
chr2_134173978_134173996_pos_266320	-0.0694498
chr16_1691283_1691301_pos_185035	-0.0694507
chr15_41950076_41950094_pos_167909	-0.0694511
chr10_95269190_95269208_pos_74051	-0.0694522
chr3_66592494_66592512_pos_328883	-0.0694523
chr10_124414194_124414212_pos_81844	-0.0694544
chr5_174356056_174356074_pos_407518	-0.0694547
chr1_85316504_85316522_pos_22121	-0.0694558
chr12_121532849_121532867_pos_132943	-0.0694564
chr1_178099108_178099126_pos_34812	-0.0694594
chr20_50317776_50317794_pos_294691	-0.0694595
chr6_36853576_36853594_pos_419530	-0.0694598
chr20_5762618_5762636_pos_286274	-0.0694601
chr3_184717008_184717026_pos_347040	-0.0694611
chr3_45610431_45610449_pos_323685	-0.0694616
chr2_97871544_97871562_pos_260750	-0.0694632
chr2_36416842_36416860_pos_249179	-0.0694633
chr2_3471329_3471347_pos_241929	-0.0694649
chr3_48151314_48151332_pos_324380	-0.0694649
chr13_77859634_77859652_pos_144349	-0.0694659
chr2_42801566_42801584_pos_251590	-0.0694687
chr11_27340220_27340238_pos_90238	-0.0694699
chr9_97503282_97503300_pos_501679	-0.0694709
chr10_101897798_101897816_pos_75873	-0.0694712
chr17_20226991_20227009_pos_204607	-0.0694716
chr11_46663686_46663704_pos_93284	-0.0694721
chr4_186707615_186707633_pos_375982	-0.0694722
chr9_115765278_115765296_pos_505538	-0.0694725
chr13_30395372_30395390_pos_137517	-0.069473
chr7_80764333_80764351_pos_455502	-0.0694731
chr1_190592454_190592472_pos_37314	-0.0694739
chr10_113957256_113957274_pos_79368	-0.069475
chr8_133407206_133407224_pos_488598	-0.069476
chr1_91166372_91166390_pos_23155	-0.0694763
chr4_148068564_148068582_pos_369575	-0.0694763
chr14_105411514_105411532_pos_164239	-0.0694774
chr9_16106398_16106416_pos_493525	-0.069478
chr1_183609454_183609472_pos_36138	-0.06948
chr7_47385318_47385336_pos_452003	-0.0694803
chr17_44549944_44549962_pos_209015	-0.069481
chr1_43349362_43349380_pos_13351	-0.0694825
chr1_58814954_58814972_pos_16711	-0.0694825
chr13_98928387_98928405_pos_146062	-0.0694829
chr1_36204048_36204066_pos_11196	-0.0694838
chr12_111438640_111438658_pos_130813	-0.0694857
chr9_94936576_94936594_pos_500987	-0.0694868
chr12_18752780_18752798_pos_114974	-0.0694892
chr2_170501106_170501124_pos_271315	-0.0694896
chr8_122758784_122758802_pos_485003	-0.0694898
chr2_110773560_110773578_pos_263697	-0.0694911
chr12_19800530_19800548_pos_115331	-0.0694951
chr1_236888138_236888156_pos_50412	-0.0694966
chr15_69530290_69530308_pos_175263	-0.0694974
chr5_157571598_157571616_pos_403203	-0.0694976
chr2_196123900_196123918_pos_274886	-0.0694982
chr22_49012839_49012857_pos_313856	-0.0695001
chr2_190646506_190646524_pos_274339	-0.0695008
chr4_183985725_183985743_pos_374413	-0.0695017
chr12_53482184_53482202_pos_120705	-0.0695044
chr21_33204140_33204158_pos_299708	-0.0695066
chr3_3172777_3172795_pos_314156	-0.0695072
chr15_64089768_64089786_pos_172736	-0.0695082
chr8_125986804_125986822_pos_486571	-0.0695096
chr10_95422850_95422868_pos_74309	-0.069511
chr9_121852912_121852930_pos_506693	-0.0695129
chr20_5078586_5078604_pos_286164	-0.0695131
chr3_23966541_23966559_pos_318411	-0.0695149
chr6_90859776_90859794_pos_426742	-0.069515
chr3_55557136_55557154_pos_325938	-0.0695153
chr4_25088596_25088614_pos_354871	-0.0695156
chr12_3130675_3130693_pos_111892	-0.0695162
chr11_14081784_14081802_pos_88026	-0.0695175
chr19_47523660_47523678_pos_240242	-0.0695175
chr2_47340567_47340585_pos_254017	-0.0695178
chr7_35231808_35231826_pos_449063	-0.0695189
chr19_56111774_56111792_pos_241398	-0.0695201
chr15_46312262_46312280_pos_168548	-0.0695227
chr9_34992488_34992506_pos_495059	-0.0695248
chr7_5596170_5596188_pos_443895	-0.0695253
chr7_132328630_132328648_pos_461918	-0.0695263
chr11_118622826_118622844_pos_105136	-0.0695268
chr22_40108164_40108182_pos_311206	-0.0695283
chr15_95413450_95413468_pos_182485	-0.0695293
chr2_16056330_16056348_pos_244449	-0.0695294
chr4_145540314_145540332_pos_368726	-0.0695303
chrX_107673910_107673928_pos_517291	-0.0695303
chrX_20361736_20361754_pos_513572	-0.0695312
chr3_127761498_127761516_pos_337789	-0.0695314
chr6_11251720_11251738_pos_411850	-0.0695331
chr12_80188768_80188786_pos_124447	-0.0695338
chr10_71233894_71233912_pos_66769	-0.0695354
chr14_71711750_71711768_pos_157868	-0.0695355
chr3_158562686_158562704_pos_343201	-0.0695358
chr19_15197544_15197562_pos_235478	-0.0695373
chr3_141106022_141106040_pos_340394	-0.0695373
chr6_129353158_129353176_pos_431876	-0.0695378
chr7_25895578_25895596_pos_447042	-0.0695385
chr21_41210618_41210636_pos_301836	-0.0695387
chr8_10691016_10691034_pos_467575	-0.0695387
chr4_147755754_147755772_pos_369279	-0.069539
chr2_12824578_12824596_pos_244110	-0.0695402
chr17_28809068_28809086_pos_205221	-0.0695409
chr8_124605909_124605927_pos_485996	-0.0695409
chr5_74187023_74187041_pos_386342	-0.0695416
chr16_84587018_84587036_pos_196302	-0.0695434
chr5_172107252_172107270_pos_405647	-0.0695445
chr16_53080648_53080666_pos_190556	-0.0695446
chr8_40736594_40736612_pos_475464	-0.069545
chr2_110770980_110770998_pos_263680	-0.0695452
chr2_157840966_157840984_pos_268635	-0.0695453
chrX_52983883_52983901_pos_515737	-0.069546
chr1_110006166_110006184_pos_26073	-0.0695465
chr3_157129092_157129110_pos_343061	-0.0695465
chr18_22189031_22189049_pos_222736	-0.0695471
chr1_176903078_176903096_pos_34528	-0.0695472
chr2_54639788_54639806_pos_254901	-0.0695487
chr14_90573970_90573988_pos_161018	-0.0695499
chr2_205925582_205925600_pos_276837	-0.0695507
chr11_94876908_94876926_pos_101167	-0.0695519
chr17_17878126_17878144_pos_203991	-0.069552
chr17_78020227_78020245_pos_217590	-0.0695538
chr6_43793817_43793835_pos_421688	-0.0695538
chr16_64251078_64251096_pos_192374	-0.0695542
chr5_142656504_142656522_pos_397915	-0.069558
chr11_11979890_11979908_pos_86608	-0.0695588
chr6_157501068_157501086_pos_438515	-0.0695588
chr5_173854636_173854654_pos_407227	-0.0695591
chr9_129217970_129217988_pos_509014	-0.0695596
chr1_15954038_15954056_pos_5215	-0.0695603
chr15_40030812_40030830_pos_167128	-0.0695612
chr5_79416742_79416760_pos_387324	-0.0695616
chr5_127603222_127603240_pos_394049	-0.0695628
chr16_54284349_54284367_pos_190914	-0.0695639
chr11_79437589_79437607_pos_99938	-0.069564
chr2_173073322_173073340_pos_271785	-0.0695655
chr16_81395678_81395696_pos_195583	-0.069566
chr14_89701870_89701888_pos_160820	-0.069569
chr14_64219000_64219018_pos_155317	-0.0695694
chr2_46882268_46882286_pos_253616	-0.069572
chr7_157423598_157423616_pos_465921	-0.069573
chr8_66121260_66121278_pos_478363	-0.0695734
chr15_84821588_84821606_pos_179334	-0.0695737
chr6_163837890_163837908_pos_440498	-0.0695743
chr15_62150652_62150670_pos_171506	-0.0695765
chr10_74292450_74292468_pos_68096	-0.0695774
chr18_44791102_44791120_pos_226558	-0.0695781
chr5_2739720_2739738_pos_376806	-0.0695794
chr11_14422501_14422519_pos_88096	-0.0695798
chr3_159621044_159621062_pos_343294	-0.0695799
chr9_131331356_131331374_pos_510151	-0.0695809
chr21_29305952_29305970_pos_299218	-0.0695817
chr10_114482406_114482424_pos_79636	-0.069582
chr15_98728581_98728599_pos_183233	-0.0695822
chr15_67041708_67041726_pos_173961	-0.0695835
chr19_45444356_45444374_pos_239440	-0.0695836
chr6_15433096_15433114_pos_413649	-0.0695858
chr7_95247046_95247064_pos_456715	-0.069586
chr6_154508880_154508898_pos_437627	-0.0695861
chr6_6927641_6927659_pos_410817	-0.0695862
chr5_125485308_125485326_pos_393569	-0.0695864
chr15_71279188_71279206_pos_175950	-0.0695875
chr4_184425580_184425598_pos_374658	-0.0695876
chr13_49785024_49785042_pos_142085	-0.0695877
chr17_40542453_40542471_pos_207747	-0.0695879
chr12_76627988_76628006_pos_124021	-0.0695895
chrX_28590138_28590156_pos_513938	-0.06959
chr1_25922714_25922732_pos_8319	-0.0695907
chr14_67644585_67644603_pos_155875	-0.0695919
chr3_141311696_141311714_pos_340556	-0.0695939
chr6_109089150_109089168_pos_428212	-0.069594
chr21_44085936_44085954_pos_302604	-0.0695941
chr5_72958565_72958583_pos_386154	-0.0695944
chr16_19130968_19130986_pos_187966	-0.0695953
chr1_59043530_59043548_pos_16886	-0.0695954
chr1_66271850_66271868_pos_19400	-0.0695956
chr3_48232390_48232408_pos_324408	-0.0695959
chr3_12709026_12709044_pos_316173	-0.0695965
chr20_9263016_9263034_pos_286828	-0.0695969
chr4_185926198_185926216_pos_375756	-0.0695974
chr12_63881152_63881170_pos_122008	-0.0695975
chr5_148912936_148912954_pos_399626	-0.0695977
chr13_110244704_110244722_pos_147410	-0.0695978
chr6_11655119_11655137_pos_412064	-0.0695988
chr3_69240814_69240832_pos_329105	-0.0696001
chr6_15398657_15398675_pos_413585	-0.0696003
chr7_1665982_1666000_pos_442573	-0.069601
chr1_180639844_180639862_pos_35302	-0.0696012
chr20_34523214_34523232_pos_290353	-0.0696018
chr1_164782226_164782244_pos_32063	-0.0696022
chr13_37135040_37135058_pos_139049	-0.069605
chr14_59363986_59364004_pos_154093	-0.0696055
chr1_16244504_16244522_pos_5493	-0.0696097
chr14_20613610_20613628_pos_149019	-0.0696097
chr6_16675138_16675156_pos_414408	-0.0696098
chr8_38935940_38935958_pos_475134	-0.0696104
chr17_847398_847416_pos_198701	-0.069611
chr1_232247784_232247802_pos_48258	-0.0696117
chr14_72679280_72679298_pos_158067	-0.0696119
chr2_46980922_46980940_pos_253648	-0.0696135
chr14_68652211_68652229_pos_156694	-0.0696138
chr14_101832006_101832024_pos_163066	-0.0696139
chr2_19863888_19863906_pos_245341	-0.069614
chr11_69499507_69499525_pos_97305	-0.0696155
chr2_3462430_3462448_pos_241903	-0.0696158
chr10_55631444_55631462_pos_63693	-0.0696165
chr9_522968_522986_pos_490583	-0.0696171
chr14_68391654_68391672_pos_156248	-0.0696194
chr5_124649856_124649874_pos_392977	-0.0696205
chr22_17964092_17964110_pos_304255	-0.069621
chr10_73091873_73091891_pos_67671	-0.0696218
chr20_59936140_59936158_pos_296953	-0.069623
chr17_45151140_45151158_pos_209471	-0.0696231
chr2_187187634_187187652_pos_273679	-0.0696255
chr19_30662839_30662857_pos_237182	-0.0696259
chr6_90351899_90351917_pos_426624	-0.0696262
chr14_69635415_69635433_pos_157453	-0.0696267
chr20_22796360_22796378_pos_288694	-0.0696276
chr3_20081329_20081347_pos_318153	-0.0696284
chr2_56315097_56315115_pos_255227	-0.0696286
chr8_100472470_100472488_pos_481924	-0.0696302
chr4_85398344_85398362_pos_361349	-0.0696336
chr17_17739257_17739275_pos_203782	-0.0696338
chr2_64629374_64629392_pos_256341	-0.0696356
chr20_36454920_36454938_pos_290919	-0.0696372
chr8_124673622_124673640_pos_486072	-0.0696375
chr2_67846711_67846729_pos_257258	-0.0696392
chr2_46002466_46002484_pos_252838	-0.0696408
chr14_68638064_68638082_pos_156664	-0.0696411
chr11_130455874_130455892_pos_108968	-0.0696432
chr17_57421526_57421544_pos_211984	-0.0696483
chr15_49902832_49902850_pos_169204	-0.0696489
chr6_112877530_112877548_pos_429291	-0.0696493
chr4_110611650_110611668_pos_363754	-0.0696498
chr2_17610658_17610676_pos_244793	-0.0696501
chr5_142922388_142922406_pos_398261	-0.0696501
chrX_43615852_43615870_pos_515151	-0.0696505
chr10_125851355_125851373_pos_82626	-0.0696506
chr6_140538528_140538546_pos_434744	-0.0696508
chr10_73644407_73644425_pos_67740	-0.0696512
chr11_112943080_112943098_pos_103332	-0.0696515
chr12_103800202_103800220_pos_127816	-0.0696523
chr7_156909138_156909156_pos_465795	-0.0696531
chr22_39474870_39474888_pos_311127	-0.0696534
chr18_79406392_79406410_pos_231727	-0.0696549
chr15_74135968_74135986_pos_176942	-0.0696553
chr7_41046987_41047005_pos_450530	-0.0696554
chr12_76455896_76455914_pos_123960	-0.0696579
chr1_119713476_119713494_pos_28246	-0.0696582
chr2_8545206_8545224_pos_242524	-0.0696588
chr3_149610367_149610385_pos_341706	-0.0696589
chr3_42729974_42729992_pos_322928	-0.0696648
chr3_150349744_150349762_pos_341990	-0.0696659
chr13_22793880_22793898_pos_135692	-0.0696676
chr2_156335610_156335628_pos_268453	-0.0696687
chr10_127013166_127013184_pos_82750	-0.0696696
chr10_97551023_97551041_pos_74988	-0.0696702
chr18_36532612_36532630_pos_226187	-0.0696707
chr17_549590_549608_pos_198568	-0.0696722
chr5_151665534_151665552_pos_401828	-0.0696736
chr1_43068409_43068427_pos_13205	-0.0696737
chr3_17181522_17181540_pos_317926	-0.0696738
chr6_158044682_158044700_pos_438710	-0.0696743
chr5_172403938_172403956_pos_405753	-0.0696744
chr5_149796221_149796239_pos_400637	-0.0696748
chr7_82416362_82416380_pos_455662	-0.0696751
chr7_35793207_35793225_pos_449694	-0.0696769
chr10_67575797_67575815_pos_65645	-0.0696775
chr6_36735827_36735845_pos_419388	-0.0696776
chr4_7781800_7781818_pos_352247	-0.0696788
chr19_5984810_5984828_pos_233774	-0.0696796
chr8_61659110_61659128_pos_478189	-0.0696805
chr12_19274078_19274096_pos_115172	-0.0696809
chr5_15366712_15366730_pos_378445	-0.0696809
chr2_206968858_206968876_pos_276927	-0.0696813
chr4_146369678_146369696_pos_368935	-0.069682
chr3_134407078_134407096_pos_339735	-0.0696831
chr8_26806592_26806610_pos_472542	-0.0696835
chr8_105328700_105328718_pos_483083	-0.0696842
chr16_11561646_11561664_pos_186992	-0.0696846
chr1_59392460_59392478_pos_17033	-0.0696848
chr4_30744562_30744580_pos_355410	-0.069685
chr10_66958516_66958534_pos_65588	-0.0696862
chr11_72863914_72863932_pos_97820	-0.0696863
chr3_171768713_171768731_pos_344846	-0.0696872
chr5_122415696_122415714_pos_392307	-0.0696893
chr14_74648352_74648370_pos_158797	-0.0696897
chr11_7573969_7573987_pos_85219	-0.0696906
chr5_71907565_71907583_pos_385715	-0.069691
chr18_22350090_22350108_pos_223153	-0.0696923
chr8_23337822_23337840_pos_471625	-0.0696931
chr2_204312285_204312303_pos_276496	-0.0696938
chrX_47361932_47361950_pos_515423	-0.0696943
chr21_46256611_46256629_pos_303524	-0.0696959
chr14_84006724_84006742_pos_160238	-0.0696961
chr19_31317687_31317705_pos_237272	-0.0696964
chr6_159716844_159716862_pos_439174	-0.0696969
chr6_26532824_26532842_pos_417196	-0.0696975
chr4_6747048_6747066_pos_351969	-0.0696996
chr19_5294172_5294190_pos_233496	-0.0697006
chr1_193348482_193348500_pos_37441	-0.0697007
chr10_60100409_60100427_pos_64119	-0.0697008
chr15_68682508_68682526_pos_174905	-0.0697015
chr1_62065753_62065771_pos_18237	-0.0697036
chr2_64858282_64858300_pos_256486	-0.0697041
chr8_10636468_10636486_pos_467554	-0.069705
chr2_235661249_235661267_pos_282589	-0.0697051
chr3_197719058_197719076_pos_351099	-0.0697052
chr21_35779994_35780012_pos_300453	-0.0697056
chr14_100678362_100678380_pos_162911	-0.0697068
chr6_161011863_161011881_pos_439481	-0.0697076
chr1_119962544_119962562_pos_28311	-0.0697083
chr6_118514690_118514708_pos_430125	-0.0697088
chr17_75864744_75864762_pos_216575	-0.06971
chr11_123457326_123457344_pos_106921	-0.0697102
chr18_6741484_6741502_pos_220489	-0.0697104
chr1_246592854_246592872_pos_51874	-0.0697113
chr1_1909170_1909188_pos_228	-0.0697118
chr9_134366400_134366418_pos_511383	-0.0697119
chr16_70751238_70751256_pos_194032	-0.0697121
chr15_41917703_41917721_pos_167830	-0.0697147
chr1_7614728_7614746_pos_1661	-0.0697148
chr14_81947460_81947478_pos_160186	-0.0697148
chr8_57933224_57933242_pos_477470	-0.0697156
chr10_92844878_92844896_pos_73669	-0.069716
chr1_183567892_183567910_pos_36109	-0.0697175
chr4_62133984_62134002_pos_359116	-0.0697176
chr22_37862539_37862557_pos_310327	-0.0697186
chr6_16701010_16701028_pos_414432	-0.0697202
chr8_13166012_13166030_pos_468845	-0.0697204
chr2_144508230_144508248_pos_267419	-0.0697205
chr15_58476043_58476061_pos_170809	-0.0697213
chr9_68692748_68692766_pos_496268	-0.0697218
chr20_48275564_48275582_pos_293853	-0.069722
chr2_168211890_168211908_pos_270801	-0.0697227
chr18_395000_395018_pos_219585	-0.0697228
chr3_126984988_126985006_pos_337575	-0.0697231
chr1_182609006_182609024_pos_35694	-0.0697239
chr15_71633026_71633044_pos_176218	-0.0697253
chr20_25053686_25053704_pos_289127	-0.0697255
chr1_214278124_214278142_pos_43346	-0.069727
chr10_35770926_35770944_pos_61579	-0.0697282
chr16_66105874_66105892_pos_192667	-0.0697286
chr16_88430343_88430361_pos_197991	-0.0697286
chr7_100583434_100583452_pos_457309	-0.0697293
chr18_58860728_58860746_pos_229740	-0.0697307
chr7_5699729_5699747_pos_444059	-0.0697313
chr12_15754367_15754385_pos_114894	-0.0697338
chr15_26560468_26560486_pos_164638	-0.069734
chr5_58072603_58072621_pos_383319	-0.0697342
chr5_173954834_173954852_pos_407437	-0.0697344
chr1_234781170_234781188_pos_49550	-0.069735
chr4_41572966_41572984_pos_356658	-0.0697388
chr2_55885970_55885988_pos_255162	-0.0697393
chr1_11786784_11786802_pos_3814	-0.0697394
chr11_114111322_114111340_pos_103655	-0.0697405
chr7_78019172_78019190_pos_455241	-0.0697412
chr16_86928908_86928926_pos_197387	-0.0697413
chr1_8048386_8048404_pos_1833	-0.0697416
chr4_141019930_141019948_pos_367913	-0.0697419
chr3_69542108_69542126_pos_329313	-0.0697425
chr20_63457004_63457022_pos_297575	-0.0697427
chr1_100584012_100584030_pos_25083	-0.0697428
chr2_29011871_29011889_pos_247375	-0.0697448
chr15_63107988_63108006_pos_172421	-0.0697451
chr20_47778554_47778572_pos_293791	-0.0697454
chr2_237615936_237615954_pos_283479	-0.0697459
chr12_68245757_68245775_pos_123080	-0.0697483
chr3_72255916_72255934_pos_330525	-0.0697491
chr7_44262398_44262416_pos_451152	-0.0697505
chr1_9249894_9249912_pos_2643	-0.0697517
chr1_215297446_215297464_pos_43606	-0.0697523
chrX_39908422_39908440_pos_514577	-0.0697523
chr20_301136_301154_pos_285082	-0.0697524
chr2_27271920_27271938_pos_246680	-0.0697526
chr3_125161308_125161326_pos_337119	-0.0697529
chr6_137728880_137728898_pos_433463	-0.0697531
chr14_61472310_61472328_pos_154703	-0.0697535
chr2_229798696_229798714_pos_281432	-0.0697541
chr6_1613993_1614011_pos_408802	-0.0697543
chr10_114721142_114721160_pos_80050	-0.0697559
chr10_86400030_86400048_pos_71286	-0.0697574
chr1_3172006_3172024_pos_687	-0.0697585
chr1_204089126_204089144_pos_40099	-0.069759
chr2_168466906_168466924_pos_270914	-0.0697591
chr8_27286730_27286748_pos_472630	-0.0697597
chr7_93945550_93945568_pos_456500	-0.0697602
chr1_244730361_244730379_pos_51192	-0.0697603
chr3_186942356_186942374_pos_347648	-0.0697606
chr22_41243622_41243640_pos_311538	-0.0697614
chr1_192748156_192748174_pos_37368	-0.0697642
chr2_18976283_18976301_pos_245107	-0.0697645
chr4_46945290_46945308_pos_356872	-0.0697646
chr17_15248338_15248356_pos_202769	-0.0697648
chr3_72288145_72288163_pos_330550	-0.0697652
chr11_85736078_85736096_pos_100128	-0.069766
chr3_169323356_169323374_pos_344005	-0.0697661
chr10_132588390_132588408_pos_83743	-0.0697663
chr2_56248085_56248103_pos_255203	-0.0697677
chr18_23141798_23141816_pos_223712	-0.0697678
chr12_124328384_124328402_pos_133939	-0.0697687
chr2_174053316_174053334_pos_272140	-0.06977
chr1_169044404_169044422_pos_33195	-0.0697713
chr2_237678264_237678282_pos_283616	-0.0697723
chr7_114482160_114482178_pos_459488	-0.0697723
chr1_24151388_24151406_pos_7636	-0.0697726
chr3_150971096_150971114_pos_342133	-0.0697741
chr3_37936420_37936438_pos_321477	-0.0697743
chr13_106374082_106374100_pos_146534	-0.0697745
chr1_56302020_56302038_pos_16143	-0.0697775
chr7_55127308_55127326_pos_453297	-0.0697792
chr6_118543716_118543734_pos_430214	-0.0697799
chr6_149170966_149170984_pos_436354	-0.0697802
chr2_3656654_3656672_pos_242050	-0.0697805
chr17_9240420_9240438_pos_201795	-0.0697812
chr4_76592650_76592668_pos_360052	-0.0697815
chr1_185694184_185694202_pos_37155	-0.0697817
chr13_30340434_30340452_pos_137480	-0.0697821
chr20_41003502_41003520_pos_292164	-0.069783
chr13_28531164_28531182_pos_136740	-0.0697841
chr11_8033329_8033347_pos_85287	-0.0697844
chr9_127860541_127860559_pos_508563	-0.069785
chr7_49790544_49790562_pos_452577	-0.0697863
chr3_194283416_194283434_pos_349805	-0.0697865
chr19_801361_801379_pos_232029	-0.0697873
chr4_173917434_173917452_pos_373695	-0.0697878
chr17_15088067_15088085_pos_202709	-0.069788
chr2_176035292_176035310_pos_272389	-0.0697894
chr16_82756314_82756332_pos_195999	-0.0697899
chr2_160664804_160664822_pos_269911	-0.069791
chr2_12451839_12451857_pos_243842	-0.0697924
chr12_94732854_94732872_pos_126845	-0.0697925
chr1_41900772_41900790_pos_12907	-0.0697926
chr5_143636980_143636998_pos_398762	-0.0697932
chr2_100074678_100074696_pos_261306	-0.0697935
chr7_44309948_44309966_pos_451211	-0.0697956
chr11_48173322_48173340_pos_93950	-0.0697962
chr5_172049496_172049514_pos_405604	-0.0697964
chr3_4995044_4995062_pos_314586	-0.0697967
chr7_114939690_114939708_pos_459534	-0.0697971
chr3_113616182_113616200_pos_334058	-0.0697977
chr15_48536927_48536945_pos_168927	-0.0697981
chr4_52722282_52722300_pos_357543	-0.0697984
chr6_42302624_42302642_pos_421210	-0.0697999
chr6_63663638_63663656_pos_424272	-0.0698003
chr1_111477263_111477281_pos_26240	-0.0698045
chr4_23878108_23878126_pos_354398	-0.069806
chr6_134531596_134531614_pos_432691	-0.0698066
chr1_10632068_10632086_pos_3283	-0.069807
chr18_21309393_21309411_pos_222442	-0.0698083
chr20_9129910_9129928_pos_286743	-0.0698099
chr5_67999056_67999074_pos_385253	-0.069811
chr13_40439944_40439962_pos_139897	-0.0698113
chr1_165452580_165452598_pos_32223	-0.0698117
chr1_158145359_158145377_pos_30760	-0.0698125
chr13_40353052_40353070_pos_139853	-0.0698129
chr5_159879160_159879178_pos_403958	-0.0698129
chr9_68974519_68974537_pos_496445	-0.0698134
chr16_88465099_88465117_pos_198034	-0.0698141
chr2_189528808_189528826_pos_274057	-0.0698145
chrX_45623318_45623336_pos_515264	-0.0698158
chr1_178053152_178053170_pos_34728	-0.0698165
chr10_44853304_44853322_pos_62347	-0.0698177
chr15_98779714_98779732_pos_183269	-0.0698191
chr5_115500670_115500688_pos_391689	-0.0698204
chrX_47796470_47796488_pos_515491	-0.0698206
chr20_10665193_10665211_pos_287129	-0.0698211
chr19_3408110_3408128_pos_232958	-0.0698235
chr2_240579902_240579920_pos_284811	-0.0698236
chr1_22808545_22808563_pos_7052	-0.0698246
chr12_5457007_5457025_pos_112919	-0.0698251
chr1_85616082_85616100_pos_22382	-0.0698257
chr15_68633939_68633957_pos_174819	-0.0698266
chr1_1128578_1128596_pos_54	-0.0698269
chr6_6893578_6893596_pos_410804	-0.0698273
chr14_103817284_103817302_pos_163695	-0.0698275
chr4_24473498_24473516_pos_354730	-0.0698278
chr12_54216701_54216719_pos_120806	-0.0698303
chr1_115711326_115711344_pos_27349	-0.0698313
chr3_135929718_135929736_pos_339897	-0.0698322
chr2_69213655_69213673_pos_257687	-0.069833
chr20_9130285_9130303_pos_286751	-0.0698333
chr3_28668138_28668156_pos_319299	-0.0698337
chrX_72069124_72069142_pos_516886	-0.0698362
chr13_44108620_44108638_pos_140859	-0.0698363
chr9_109429016_109429034_pos_503474	-0.0698364
chr9_121366776_121366794_pos_506291	-0.0698364
chr18_48872958_48872976_pos_227685	-0.0698377
chr5_89315478_89315496_pos_388781	-0.0698384
chr12_479501_479519_pos_110123	-0.069839
chr11_1755811_1755829_pos_84190	-0.0698391
chr12_121765770_121765788_pos_133063	-0.0698391
chr12_32854320_32854338_pos_117450	-0.0698395
chr8_30546746_30546764_pos_473955	-0.0698406
chr16_1297214_1297232_pos_184962	-0.0698413
chr2_9249682_9249700_pos_242852	-0.0698421
chr10_6543152_6543170_pos_54170	-0.0698437
chr20_16397324_16397342_pos_287609	-0.0698443
chr6_129347070_129347088_pos_431870	-0.0698444
chr7_80680709_80680727_pos_455470	-0.0698449
chr4_173536534_173536552_pos_373422	-0.0698451
chr19_49142918_49142936_pos_240610	-0.0698455
chr18_25234042_25234060_pos_224305	-0.0698459
chr3_40311354_40311372_pos_322093	-0.0698485
chr5_62580704_62580722_pos_384106	-0.0698492
chr14_76864084_76864102_pos_159602	-0.0698493
chrX_136029838_136029856_pos_518585	-0.0698493
chr2_217955700_217955718_pos_279138	-0.0698495
chr20_35003200_35003218_pos_290569	-0.0698497
chr10_95445520_95445538_pos_74363	-0.0698511
chr6_121584795_121584813_pos_430718	-0.0698528
chr20_48260460_48260478_pos_293849	-0.069853
chr10_36172236_36172254_pos_61693	-0.0698533
chr11_45218168_45218186_pos_92826	-0.0698545
chr5_137564370_137564388_pos_395581	-0.0698545
chr11_86592526_86592544_pos_100425	-0.0698548
chr18_58189454_58189472_pos_229214	-0.0698557
chr12_104551384_104551402_pos_128008	-0.0698558
chr4_173509192_173509210_pos_373217	-0.0698559
chr1_208108040_208108058_pos_41677	-0.0698563
chr8_18822608_18822626_pos_470126	-0.0698571
chr6_143516182_143516200_pos_435299	-0.0698572
chr7_21912746_21912764_pos_445849	-0.0698579
chr8_144338483_144338501_pos_490469	-0.0698581
chr11_102143709_102143727_pos_102119	-0.0698588
chr18_44850292_44850310_pos_226605	-0.0698588
chr10_6275492_6275510_pos_54128	-0.0698589
chr19_34260797_34260815_pos_237493	-0.069859
chr5_172775646_172775664_pos_406212	-0.0698591
chr21_25970704_25970722_pos_298426	-0.0698604
chr16_82630852_82630870_pos_195871	-0.0698623
chr21_38476554_38476572_pos_301037	-0.0698624
chr15_62545578_62545596_pos_171766	-0.0698627
chr3_188112062_188112080_pos_348186	-0.0698629
chr12_110538830_110538848_pos_130485	-0.0698643
chr15_52040134_52040152_pos_169565	-0.0698648
chr12_110894538_110894556_pos_130634	-0.0698649
chr2_41938004_41938022_pos_251241	-0.0698656
chr6_16836382_16836400_pos_414603	-0.069867
chr4_16865850_16865868_pos_353982	-0.0698671
chrX_40105714_40105732_pos_514697	-0.0698672
chr20_9393378_9393396_pos_286906	-0.0698673
chr1_161217150_161217168_pos_31116	-0.0698674
chr10_104305128_104305146_pos_77196	-0.0698675
chr2_85742392_85742410_pos_259583	-0.0698679
chr12_128798684_128798702_pos_134737	-0.0698698
chr4_158051564_158051582_pos_371431	-0.0698711
chr2_101762844_101762862_pos_262122	-0.0698713
chr12_51869274_51869292_pos_120145	-0.0698739
chr12_110109566_110109584_pos_130144	-0.0698741
chr5_151209256_151209274_pos_401705	-0.0698752
chr12_106840596_106840614_pos_129121	-0.0698763
chr1_194069980_194069998_pos_37541	-0.0698774
chr12_124369346_124369364_pos_133961	-0.0698788
chr2_12331100_12331118_pos_243832	-0.0698801
chr12_75550116_75550134_pos_123605	-0.0698815
chr3_188151306_188151324_pos_348204	-0.0698821
chr4_86033502_86033520_pos_361498	-0.0698822
chr17_49715905_49715923_pos_210512	-0.0698831
chr1_44946205_44946223_pos_13826	-0.0698864
chr18_23229742_23229760_pos_223796	-0.0698887
chr12_12788931_12788949_pos_114311	-0.0698902
chr12_88564528_88564546_pos_124780	-0.0698907
chr20_17680036_17680054_pos_287732	-0.0698907
chr2_120469446_120469464_pos_264600	-0.0698914
chr1_33367849_33367867_pos_10709	-0.0698915
chr5_15704000_15704018_pos_378524	-0.0698915
chr2_37414746_37414764_pos_249510	-0.0698925
chr15_65089376_65089394_pos_173191	-0.0698929
chr15_99701294_99701312_pos_184049	-0.0698932
chr5_142816894_142816912_pos_398155	-0.0698942
chr11_113160396_113160414_pos_103413	-0.0698956
chr2_198052814_198052832_pos_275455	-0.0698959
chr14_34035917_34035935_pos_150877	-0.0698967
chr2_47004314_47004332_pos_253697	-0.0698976
chr9_134661976_134661994_pos_511591	-0.0698982
chr10_33349094_33349112_pos_60821	-0.0698989
chr2_226791398_226791416_pos_281044	-0.0698992
chr2_159564313_159564331_pos_269347	-0.0699
chr9_131235758_131235776_pos_509971	-0.0699018
chr3_101803282_101803300_pos_332618	-0.0699036
chr12_77344939_77344957_pos_124121	-0.0699059
chrX_39475112_39475130_pos_514353	-0.0699059
chr13_39597810_39597828_pos_139577	-0.0699061
chr1_150144626_150144644_pos_28960	-0.0699067
chr2_196233778_196233796_pos_274935	-0.0699078
chr8_11448768_11448786_pos_467722	-0.0699086
chr4_140095006_140095024_pos_367554	-0.0699101
chr4_159197750_159197768_pos_371909	-0.0699106
chr2_151922998_151923016_pos_268235	-0.0699107
chr8_18816955_18816973_pos_470118	-0.0699119
chr6_659434_659452_pos_408679	-0.0699121
chr6_1679786_1679804_pos_408920	-0.0699122
chr18_62425777_62425795_pos_230172	-0.0699124
chr5_72186340_72186358_pos_385890	-0.0699133
chr3_178823332_178823350_pos_346324	-0.0699134
chr4_173533348_173533366_pos_373395	-0.0699136
chr7_121019660_121019678_pos_460157	-0.0699149
chr4_99615400_99615418_pos_362850	-0.0699152
chr12_75954208_75954226_pos_123822	-0.0699172
chr20_50543488_50543506_pos_294853	-0.0699182
chr9_694645_694663_pos_490854	-0.069919
chr3_11557542_11557560_pos_315709	-0.0699198
chr3_149638536_149638554_pos_341764	-0.0699205
chr6_16713014_16713032_pos_414446	-0.0699214
chr5_32193860_32193878_pos_379437	-0.0699221
chr10_61838060_61838078_pos_64627	-0.0699227
chr19_923662_923680_pos_232052	-0.0699233
chr1_22448089_22448107_pos_6974	-0.0699235
chr18_55247248_55247266_pos_228478	-0.0699237
chr7_92731850_92731868_pos_456343	-0.0699242
chr6_157501414_157501432_pos_438522	-0.0699249
chrX_10045454_10045472_pos_512619	-0.0699259
chr2_48528360_48528378_pos_254199	-0.0699274
chr5_67985794_67985812_pos_385240	-0.0699274
chr11_65298811_65298829_pos_95821	-0.069928
chr16_72939408_72939426_pos_194225	-0.0699289
chr2_105496360_105496378_pos_262713	-0.0699303
chr5_1127810_1127828_pos_376455	-0.0699307
chr1_18954756_18954774_pos_5872	-0.0699317
chr8_140059398_140059416_pos_489239	-0.0699328
chr7_47180442_47180460_pos_451750	-0.069935
chr15_61661970_61661988_pos_171459	-0.0699407
chr13_99498818_99498836_pos_146272	-0.0699411
chr5_108148990_108149008_pos_390397	-0.069942
chr11_100445664_100445682_pos_101933	-0.0699422
chr2_24111665_24111683_pos_245933	-0.069943
chr1_201312400_201312418_pos_38090	-0.0699433
chr21_33655707_33655725_pos_299822	-0.0699434
chr2_158503104_158503122_pos_268705	-0.0699447
chr4_142405882_142405900_pos_368291	-0.0699447
chr11_20054938_20054956_pos_89822	-0.0699453
chr8_18822524_18822542_pos_470124	-0.0699473
chr8_20063452_20063470_pos_470663	-0.0699477
chr9_133545714_133545732_pos_511017	-0.0699481
chr7_134694454_134694472_pos_462434	-0.069949
chr15_57393156_57393174_pos_170110	-0.0699491
chrX_10618779_10618797_pos_512732	-0.0699498
chr13_29067668_29067686_pos_137004	-0.06995
chr3_66493492_66493510_pos_328809	-0.0699515
chr18_35089957_35089975_pos_225618	-0.0699523
chr2_134660964_134660982_pos_266641	-0.0699538
chr9_137674250_137674268_pos_512344	-0.0699539
chr4_9691602_9691620_pos_352936	-0.0699553
chr15_31324460_31324478_pos_165110	-0.0699556
chr7_92645112_92645130_pos_456259	-0.0699559
chr12_21883327_21883345_pos_115876	-0.0699566
chr3_5023312_5023330_pos_314612	-0.0699571
chr5_145859126_145859144_pos_398928	-0.0699574
chr3_197808336_197808354_pos_351113	-0.069958
chrX_136055816_136055834_pos_518616	-0.0699583
chr18_32422330_32422348_pos_225266	-0.0699593
chr22_42697720_42697738_pos_312084	-0.0699601
chr12_26152741_26152759_pos_116365	-0.0699602
chr13_98022336_98022354_pos_145666	-0.0699614
chrX_115067799_115067817_pos_517628	-0.0699616
chr3_69871989_69872007_pos_329533	-0.0699637
chr12_124627230_124627248_pos_134373	-0.0699638
chr6_110542589_110542607_pos_428400	-0.0699664
chr12_42790424_42790442_pos_117904	-0.0699668
chr6_56709124_56709142_pos_424024	-0.0699686
chr8_58608828_58608846_pos_477710	-0.0699689
chr4_158008638_158008656_pos_371397	-0.0699692
chr16_82699764_82699782_pos_195906	-0.0699693
chr14_68585008_68585026_pos_156551	-0.0699694
chr3_122974086_122974104_pos_335684	-0.06997
chr4_8306763_8306781_pos_352825	-0.0699705
chr11_111975317_111975335_pos_102908	-0.0699707
chr12_46554942_46554960_pos_118747	-0.0699718
chr18_22201224_22201242_pos_222865	-0.0699721
chr13_20175099_20175117_pos_135125	-0.0699743
chr1_27402487_27402505_pos_8864	-0.0699746
chr6_170134328_170134346_pos_441778	-0.0699746
chr6_163943887_163943905_pos_440530	-0.0699751
chr7_65252042_65252060_pos_453549	-0.0699753
chr11_112838384_112838402_pos_103222	-0.0699757
chr3_57159400_57159418_pos_326424	-0.0699759
chr10_125125282_125125300_pos_82517	-0.0699779
chr15_77507262_77507280_pos_177942	-0.0699787
chr2_108943954_108943972_pos_263258	-0.0699805
chr6_44338775_44338793_pos_422089	-0.0699805
chr7_33038916_33038934_pos_448803	-0.0699808
chr19_46967976_46967994_pos_239999	-0.0699815
chr6_30500872_30500890_pos_417573	-0.0699846
chr12_19274205_19274223_pos_115174	-0.0699852
chr5_123879837_123879855_pos_392706	-0.0699859
chr4_143420516_143420534_pos_368631	-0.0699869
chr10_67603104_67603122_pos_65656	-0.0699871
chr12_114186460_114186478_pos_131198	-0.0699871
chr5_149412952_149412970_pos_400170	-0.0699872
chr7_786578_786596_pos_442296	-0.0699882
chr3_184565904_184565922_pos_346800	-0.0699892
chr1_203369427_203369445_pos_39542	-0.0699893
chr17_2848951_2848969_pos_200131	-0.0699899
chr21_32569608_32569626_pos_299664	-0.0699899
chr4_185778505_185778523_pos_375318	-0.0699906
chr11_131889064_131889082_pos_109547	-0.0699907
chr8_120529978_120529996_pos_484682	-0.0699914
chr7_37441172_37441190_pos_450216	-0.0699923
chr15_74654296_74654314_pos_177201	-0.0699925
chr7_25496656_25496674_pos_446759	-0.0699961
chr17_12713208_12713226_pos_202486	-0.0699963
chr1_170555566_170555584_pos_33407	-0.0699971
chr18_55343594_55343612_pos_228559	-0.0699981
chr5_137803735_137803753_pos_395735	-0.069999
chr2_54437692_54437710_pos_254499	-0.07
chr2_200713366_200713384_pos_275662	-0.0700009
chrX_13121668_13121686_pos_512979	-0.0700022
chr2_11482790_11482808_pos_243587	-0.0700024
chr2_69122366_69122384_pos_257545	-0.0700024
chr8_11439918_11439936_pos_467712	-0.0700026
chr10_74290337_74290355_pos_68076	-0.0700031
chr7_77855517_77855535_pos_455216	-0.0700031
chr20_46359646_46359664_pos_293350	-0.0700033
chr8_18851377_18851395_pos_470220	-0.0700041
chr19_46345319_46345337_pos_239649	-0.0700042
chr11_61733488_61733506_pos_94711	-0.0700061
chr13_31213916_31213934_pos_137782	-0.0700093
chr17_65277822_65277840_pos_214237	-0.0700108
chr2_26736464_26736482_pos_246574	-0.0700109
chr11_65653159_65653177_pos_96251	-0.0700128
chr11_77172656_77172674_pos_99381	-0.0700141
chr1_170698729_170698747_pos_33460	-0.0700166
chr3_57161297_57161315_pos_326437	-0.0700168
chr2_160318457_160318475_pos_269623	-0.0700172
chr3_62161088_62161106_pos_327351	-0.0700182
chr3_171806490_171806508_pos_344897	-0.0700185
chr4_81815202_81815220_pos_361065	-0.0700197
chr11_68146444_68146462_pos_96655	-0.0700206
chr2_15755176_15755194_pos_244394	-0.0700237
chr9_96556246_96556264_pos_501601	-0.0700241
chr18_77057142_77057160_pos_231531	-0.0700248
chr13_112722752_112722770_pos_148269	-0.0700251
chr5_16540610_16540628_pos_378837	-0.0700277
chr18_22161841_22161859_pos_222559	-0.0700278
chr13_113486877_113486895_pos_148701	-0.0700288
chr1_245422598_245422616_pos_51550	-0.0700302
chr3_144127620_144127638_pos_341055	-0.0700313
chr2_159113699_159113717_pos_269117	-0.0700315
chr2_86704868_86704886_pos_260085	-0.0700334
chr2_221073994_221074012_pos_280125	-0.0700334
chr5_149795439_149795457_pos_400635	-0.070034
chr11_11810905_11810923_pos_86494	-0.0700341
chr1_3248168_3248186_pos_757	-0.070038
chr2_226694102_226694120_pos_280937	-0.0700389
chr12_120259878_120259896_pos_132656	-0.070039
chr1_27122872_27122890_pos_8748	-0.0700398
chr13_28531218_28531236_pos_136741	-0.0700409
chr16_4373567_4373585_pos_185887	-0.0700412
chr5_91162914_91162932_pos_389035	-0.0700419
chr1_89909302_89909320_pos_23085	-0.0700426
chrX_154696180_154696198_pos_519397	-0.0700431
chr8_122922897_122922915_pos_485143	-0.070044
chr19_16384928_16384946_pos_235908	-0.0700441
chr3_169151228_169151246_pos_343936	-0.0700443
chr16_27235436_27235454_pos_189067	-0.0700449
chr14_100711834_100711852_pos_162930	-0.070045
chr1_85587926_85587944_pos_22350	-0.0700473
chr4_147822099_147822117_pos_369376	-0.0700492
chr20_44135554_44135572_pos_292599	-0.0700506
chr22_23219033_23219051_pos_305096	-0.0700511
chr4_77104511_77104529_pos_360510	-0.0700517
chr7_70696465_70696483_pos_454017	-0.0700519
chr17_10171104_10171122_pos_202093	-0.0700521
chr2_121970164_121970182_pos_265076	-0.0700521
chr9_91099038_91099056_pos_499706	-0.0700524
chr1_54339098_54339116_pos_15373	-0.0700527
chr10_76394092_76394110_pos_68765	-0.0700539
chr2_20576852_20576870_pos_245579	-0.0700546
chr12_10717608_10717626_pos_113703	-0.0700552
chr18_10270022_10270040_pos_221498	-0.0700597
chr5_43036380_43036398_pos_381328	-0.0700598
chr6_35063844_35063862_pos_418634	-0.0700603
chr1_209643128_209643146_pos_42159	-0.0700613
chr3_45114185_45114203_pos_323513	-0.0700616
chr4_56677782_56677800_pos_358667	-0.0700617
chr12_105725228_105725246_pos_128466	-0.0700629
chr10_6021114_6021132_pos_53985	-0.0700635
chr18_25279232_25279250_pos_224334	-0.070064
chr11_12686219_12686237_pos_87451	-0.0700641
chr17_48052050_48052068_pos_210136	-0.0700659
chrY_13436708_13436726_pos_519511	-0.0700667
chr2_234172341_234172359_pos_282105	-0.0700675
chr11_44037424_44037442_pos_92131	-0.0700697
chr15_67771646_67771664_pos_174250	-0.07007
chr6_138484840_138484858_pos_433652	-0.070071
chr11_16853896_16853914_pos_88661	-0.070072
chr16_49699084_49699102_pos_190178	-0.0700721
chr2_170018058_170018076_pos_271295	-0.0700722
chr1_45945802_45945820_pos_13985	-0.0700747
chr16_4113030_4113048_pos_185673	-0.0700753
chr13_75446528_75446546_pos_144038	-0.0700757
chr8_73090876_73090894_pos_478871	-0.0700758
chr1_7552616_7552634_pos_1601	-0.0700768
chr2_105358248_105358266_pos_262524	-0.0700769
chr15_84651458_84651476_pos_179290	-0.070078
chr19_14116102_14116120_pos_235290	-0.070078
chr15_90435776_90435794_pos_181067	-0.0700784
chr2_47173690_47173708_pos_253890	-0.0700794
chr7_29839472_29839490_pos_447928	-0.0700806
chr5_10702346_10702364_pos_377566	-0.0700813
chr9_125104080_125104098_pos_507411	-0.0700814
chr16_57260544_57260562_pos_191602	-0.0700818
chr12_576170_576188_pos_110273	-0.0700827
chr13_110248128_110248146_pos_147424	-0.0700843
chr20_47334341_47334359_pos_293572	-0.0700845
chr4_76448496_76448514_pos_359876	-0.0700856
chr5_15261930_15261948_pos_378433	-0.0700873
chr9_88805417_88805435_pos_499203	-0.0700877
chr5_128478144_128478162_pos_394264	-0.0700888
chr14_103516941_103516959_pos_163547	-0.0700899
chr10_3777238_3777256_pos_52898	-0.0700907
chr6_35275186_35275204_pos_418870	-0.0700917
chr6_143221496_143221514_pos_435193	-0.0700946
chr16_20904214_20904232_pos_188305	-0.0700977
chr1_202952998_202953016_pos_39274	-0.0700978
chr18_10410925_10410943_pos_221556	-0.0700978
chr15_85592868_85592886_pos_179998	-0.0700979
chr2_45839706_45839724_pos_252704	-0.0700984
chr6_42302662_42302680_pos_421211	-0.0700986
chr4_54661908_54661926_pos_358272	-0.0700987
chr3_27345710_27345728_pos_319090	-0.0700998
chr1_40774419_40774437_pos_12165	-0.0701001
chr7_66860044_66860062_pos_453644	-0.0701001
chr5_81425662_81425680_pos_387776	-0.0701007
chr9_14240716_14240734_pos_492910	-0.070101
chr5_58245620_58245638_pos_383426	-0.0701022
chr5_137837244_137837262_pos_395790	-0.0701023
chr12_27583650_27583668_pos_116817	-0.0701024
chr5_57447092_57447110_pos_383048	-0.0701026
chr7_44330267_44330285_pos_451224	-0.0701037
chr5_62316310_62316328_pos_384089	-0.0701041
chr2_16408726_16408744_pos_244590	-0.0701042
chr21_43370106_43370124_pos_302391	-0.0701047
chr6_22881255_22881273_pos_416609	-0.0701056
chr3_30681025_30681043_pos_320014	-0.0701072
chr1_214416700_214416718_pos_43517	-0.0701075
chr17_1047182_1047200_pos_198993	-0.0701076
chr1_185674386_185674404_pos_37145	-0.0701077
chr9_532500_532518_pos_490598	-0.0701084
chr12_39395932_39395950_pos_117542	-0.07011
chr3_130609632_130609650_pos_339032	-0.0701112
chr16_65783839_65783857_pos_192636	-0.0701122
chr14_70832534_70832552_pos_157671	-0.0701125
chr1_74357464_74357482_pos_20559	-0.0701129
chr22_36445380_36445398_pos_309910	-0.0701134
chr3_40615581_40615599_pos_322147	-0.0701146
chr2_45743868_45743886_pos_252594	-0.0701147
chr2_204692908_204692926_pos_276543	-0.0701151
chr1_39701770_39701788_pos_11960	-0.0701164
chr10_79316856_79316874_pos_70463	-0.0701174
chr3_169387849_169387867_pos_344029	-0.0701174
chr10_114881064_114881082_pos_80161	-0.0701177
chr2_237572162_237572180_pos_283411	-0.0701193
chr15_60399888_60399906_pos_171174	-0.0701194
chr3_169455113_169455131_pos_344102	-0.0701195
chr8_48428210_48428228_pos_476594	-0.0701197
chr3_21722960_21722978_pos_318207	-0.070121
chr3_71941408_71941426_pos_330418	-0.070121
chr8_73423302_73423320_pos_478931	-0.0701216
chr12_2150171_2150189_pos_111125	-0.070122
chr9_109908726_109908744_pos_503856	-0.0701222
chr15_81924158_81924176_pos_179003	-0.0701225
chr2_132447396_132447414_pos_265891	-0.0701229
chr13_50512682_50512700_pos_142375	-0.0701254
chr16_81189066_81189084_pos_195548	-0.0701262
chr4_183722982_183723000_pos_374223	-0.0701283
chr8_18957782_18957800_pos_470283	-0.0701303
chr15_71676772_71676790_pos_176238	-0.0701307
chr3_8555408_8555426_pos_314901	-0.0701309
chr2_46563942_46563960_pos_253404	-0.0701357
chr8_42513706_42513724_pos_476090	-0.0701358
chr15_63080804_63080822_pos_172392	-0.0701386
chr10_72739220_72739238_pos_67591	-0.0701387
chr5_177546336_177546354_pos_408063	-0.0701396
chr7_36202437_36202455_pos_449827	-0.0701403
chr10_110336024_110336042_pos_77841	-0.0701437
chr1_26162124_26162142_pos_8485	-0.0701442
chr5_73673360_73673378_pos_386204	-0.0701445
chr7_75599680_75599698_pos_454720	-0.0701445
chr13_44294016_44294034_pos_140998	-0.0701447
chr4_128517221_128517239_pos_366501	-0.0701453
chr19_44647480_44647498_pos_239118	-0.0701454
chr14_70664134_70664152_pos_157635	-0.0701456
chr1_173190478_173190496_pos_34005	-0.0701458
chr5_43627222_43627240_pos_381399	-0.0701461
chr4_184390638_184390656_pos_374614	-0.0701488
chr4_152089913_152089931_pos_370435	-0.0701524
chr1_2230938_2230956_pos_315	-0.0701526
chr12_64706248_64706266_pos_122247	-0.0701547
chr1_185926679_185926697_pos_37219	-0.0701556
chr9_37988217_37988235_pos_495685	-0.0701556
chr20_4068882_4068900_pos_285909	-0.0701559
chr15_67068448_67068466_pos_174000	-0.0701561
chr16_64476019_64476037_pos_192415	-0.0701562
chr12_48200150_48200168_pos_119298	-0.0701563
chrX_68922300_68922318_pos_516365	-0.0701568
chr15_78050206_78050224_pos_178178	-0.0701592
chr18_26462298_26462316_pos_224601	-0.0701603
chr10_61970050_61970068_pos_64745	-0.0701607
chr7_485924_485942_pos_442028	-0.0701623
chr5_154519630_154519648_pos_402356	-0.0701626
chr19_41412056_41412074_pos_238766	-0.0701651
chr2_189209692_189209710_pos_273964	-0.0701654
chr18_54945726_54945744_pos_228407	-0.0701658
chr21_45433101_45433119_pos_303215	-0.0701663
chr21_28806000_28806018_pos_299074	-0.070167
chr13_109918904_109918922_pos_147161	-0.0701682
chr22_23305406_23305424_pos_305160	-0.0701711
chr13_93757432_93757450_pos_145071	-0.070172
chr2_61994872_61994890_pos_255729	-0.0701731
chr6_139533732_139533750_pos_434212	-0.070176
chr15_24848368_24848386_pos_164380	-0.0701762
chr12_9650362_9650380_pos_113624	-0.0701763
chr10_110718143_110718161_pos_78410	-0.0701785
chr3_89155936_89155954_pos_331651	-0.0701797
chr22_32813210_32813228_pos_308306	-0.0701813
chr13_97321962_97321980_pos_145533	-0.0701825
chr13_24052602_24052620_pos_136073	-0.0701836
chr18_28004806_28004824_pos_224738	-0.0701836
chr14_59407404_59407422_pos_154151	-0.0701851
chr2_189286392_189286410_pos_273991	-0.0701855
chr2_85582766_85582784_pos_259491	-0.0701872
chr1_65176155_65176173_pos_19165	-0.0701875
chr12_20351650_20351668_pos_115538	-0.0701884
chr7_117867948_117867966_pos_460058	-0.0701885
chr3_42032229_42032247_pos_322512	-0.0701887
chr7_82397816_82397834_pos_455628	-0.070189
chr1_203307874_203307892_pos_39487	-0.0701908
chr1_74245868_74245886_pos_20512	-0.0701938
chr14_104736240_104736258_pos_163999	-0.0701948
chr15_58747586_58747604_pos_170937	-0.0701948
chr12_65566827_65566845_pos_122495	-0.0701953
chr1_233244426_233244444_pos_48919	-0.0701957
chr3_185764868_185764886_pos_347287	-0.0701972
chr5_14954602_14954620_pos_378347	-0.0701976
chr6_56511317_56511335_pos_423894	-0.0701976
chr13_23466423_23466441_pos_135784	-0.0701986
chr1_227440567_227440585_pos_46472	-0.0701993
chr2_164785648_164785666_pos_270502	-0.0701994
chr1_224733552_224733570_pos_45586	-0.0701998
chr3_191353132_191353150_pos_349086	-0.0702017
chr2_134377954_134377972_pos_266511	-0.0702023
chr5_150653837_150653855_pos_401447	-0.0702031
chr14_63274230_63274248_pos_155068	-0.0702038
chr15_61187252_61187270_pos_171440	-0.0702065
chr5_154782504_154782522_pos_402486	-0.0702066
chr19_39816779_39816797_pos_238396	-0.0702073
chr17_700702_700720_pos_198658	-0.0702077
chr4_185865032_185865050_pos_375663	-0.0702084
chr10_100715995_100716013_pos_75609	-0.0702114
chr15_80933290_80933308_pos_178719	-0.0702138
chr2_180985948_180985966_pos_273223	-0.070216
chr15_66622074_66622092_pos_173501	-0.0702166
chr16_85202370_85202388_pos_196635	-0.0702172
chr18_23357371_23357389_pos_223863	-0.0702174
chr5_157288444_157288462_pos_402916	-0.0702179
chr1_63912896_63912914_pos_18663	-0.0702185
chr3_17188580_17188598_pos_317944	-0.0702187
chr18_3255710_3255728_pos_220152	-0.0702195
chr4_39636286_39636304_pos_356221	-0.0702199
chrX_129984502_129984520_pos_518155	-0.07022
chr5_143395887_143395905_pos_398663	-0.0702205
chr1_16014458_16014476_pos_5268	-0.0702229
chr10_121313818_121313836_pos_81055	-0.0702233
chr10_102291491_102291509_pos_76003	-0.0702242
chr1_165898932_165898950_pos_32318	-0.0702243
chr5_1841325_1841343_pos_376606	-0.0702244
chr1_161613316_161613334_pos_31213	-0.0702245
chr5_113043656_113043674_pos_391201	-0.0702254
chr5_169168328_169168346_pos_404842	-0.0702258
chr6_4348676_4348694_pos_409968	-0.0702259
chr17_64741270_64741288_pos_214153	-0.0702268
chr3_195885312_195885330_pos_350766	-0.0702274
chr17_2178972_2178990_pos_199922	-0.07023
chr9_13570872_13570890_pos_492331	-0.07023
chr12_121124548_121124566_pos_132846	-0.070231
chr8_81513758_81513776_pos_479874	-0.0702314
chr2_73177168_73177186_pos_258787	-0.0702328
chr10_7696834_7696852_pos_54327	-0.0702331
chr5_1841121_1841139_pos_376601	-0.0702334
chr12_108723390_108723408_pos_129502	-0.0702337
chr11_118522192_118522210_pos_105036	-0.0702348
chr22_39525754_39525772_pos_311159	-0.0702355
chr22_38314788_38314806_pos_310571	-0.0702356
chr17_45228284_45228302_pos_209500	-0.0702372
chr16_66905244_66905262_pos_192934	-0.0702373
chr5_149826806_149826824_pos_400714	-0.0702374
chr1_179815538_179815556_pos_35111	-0.0702396
chr8_99091877_99091895_pos_481778	-0.0702401
chr5_109703937_109703955_pos_390545	-0.0702405
chr2_144836443_144836461_pos_267636	-0.0702459
chr10_43820798_43820816_pos_61972	-0.0702462
chr17_10053965_10053983_pos_202000	-0.0702468
chr3_57959336_57959354_pos_326514	-0.0702475
chr1_21334342_21334360_pos_6508	-0.0702479
chr4_124135681_124135699_pos_365896	-0.0702479
chr15_95469018_95469036_pos_182527	-0.0702482
chr16_88307056_88307074_pos_197962	-0.0702487
chr17_82020102_82020120_pos_219096	-0.0702503
chr13_80450656_80450674_pos_144864	-0.0702508
chr3_195172329_195172347_pos_350567	-0.070251
chr5_67247092_67247110_pos_384967	-0.0702517
chr14_74549495_74549513_pos_158674	-0.0702528
chr12_457786_457804_pos_110064	-0.070253
chr3_190533284_190533302_pos_349024	-0.0702532
chr5_109657011_109657029_pos_390541	-0.0702571
chrX_154091874_154091892_pos_519310	-0.0702587
chr2_40547596_40547614_pos_251052	-0.070259
chr14_74401691_74401709_pos_158631	-0.0702608
chr18_22324886_22324904_pos_223102	-0.0702612
chr3_184627338_184627356_pos_346909	-0.0702621
chr5_147964374_147964392_pos_399353	-0.0702631
chr15_37096441_37096459_pos_166539	-0.070264
chr11_17353586_17353604_pos_88947	-0.0702648
chr1_101220177_101220195_pos_25382	-0.0702667
chr14_23379358_23379376_pos_149385	-0.070267
chr3_30681552_30681570_pos_320023	-0.0702679
chr3_112744170_112744188_pos_333860	-0.0702685
chr16_67673790_67673808_pos_193177	-0.0702703
chr9_109036192_109036210_pos_503334	-0.0702708
chr14_38366572_38366590_pos_151230	-0.0702727
chr8_28006304_28006322_pos_472839	-0.0702727
chrX_107673788_107673806_pos_517289	-0.0702729
chr6_111686313_111686331_pos_428752	-0.0702739
chr1_54575488_54575506_pos_15582	-0.0702743
chr17_30324018_30324036_pos_205813	-0.070275
chr1_33763152_33763170_pos_10852	-0.0702758
chr1_150979548_150979566_pos_29221	-0.0702758
chr11_68380438_68380456_pos_96786	-0.0702771
chr4_173494614_173494632_pos_373169	-0.0702771
chr9_643070_643088_pos_490794	-0.0702772
chr7_47691404_47691422_pos_452316	-0.0702777
chr2_32842018_32842036_pos_248478	-0.0702794
chr11_68890296_68890314_pos_97004	-0.0702797
chr10_101394682_101394700_pos_75742	-0.0702814
chr1_193409013_193409031_pos_37465	-0.0702824
chr5_139415048_139415066_pos_396420	-0.0702834
chr1_108068335_108068353_pos_25574	-0.070284
chr6_148398614_148398632_pos_436075	-0.0702851
chr6_166693094_166693112_pos_441124	-0.0702861
chr5_142604614_142604632_pos_397870	-0.0702864
chr1_32989434_32989452_pos_10485	-0.0702867
chr3_171874627_171874645_pos_344978	-0.070287
chr13_110526224_110526242_pos_147901	-0.0702883
chr8_19267510_19267528_pos_470426	-0.0702897
chr12_105742452_105742470_pos_128498	-0.0702901
chr1_218675512_218675530_pos_44372	-0.0702914
chr8_133526678_133526696_pos_488709	-0.0702917
chr15_90465274_90465292_pos_181102	-0.0702918
chr17_61126694_61126712_pos_213263	-0.0702924
chr3_124999386_124999404_pos_336898	-0.0702934
chr16_11136830_11136848_pos_186825	-0.0702935
chr9_134689738_134689756_pos_511609	-0.0702937
chr2_168639832_168639850_pos_271098	-0.0702947
chr8_25369960_25369978_pos_471971	-0.0702952
chr5_151663835_151663853_pos_401813	-0.0702958
chr4_156639026_156639044_pos_371218	-0.0702963
chr6_47242861_47242879_pos_422831	-0.0702977
chr20_35907644_35907662_pos_290838	-0.0702978
chr7_140539732_140539750_pos_464353	-0.0702979
chr20_51570590_51570608_pos_295221	-0.0702981
chr6_17973232_17973250_pos_415316	-0.0702982
chr13_44933312_44933330_pos_141265	-0.0702986
chr10_58651212_58651230_pos_63811	-0.0703011
chr1_81682217_81682235_pos_21407	-0.0703016
chr17_1044042_1044060_pos_198988	-0.0703017
chr14_51508252_51508270_pos_151895	-0.070302
chr14_89615751_89615769_pos_160782	-0.0703025
chrX_55009210_55009228_pos_515866	-0.0703025
chr10_47255170_47255188_pos_62713	-0.0703032
chr7_138936245_138936263_pos_463935	-0.0703035
chr1_56453260_56453278_pos_16301	-0.0703038
chrX_40644966_40644984_pos_514941	-0.0703039
chr16_502632_502650_pos_184890	-0.0703049
chr10_63713931_63713949_pos_65464	-0.070305
chr6_148501198_148501216_pos_436134	-0.070305
chr19_31316460_31316478_pos_237268	-0.0703053
chr9_72041574_72041592_pos_497365	-0.070306
chr3_153601732_153601750_pos_342552	-0.0703065
chr5_142902557_142902575_pos_398251	-0.0703082
chr5_62432664_62432682_pos_384097	-0.0703095
chr5_73542626_73542644_pos_386181	-0.0703116
chr2_46063029_46063047_pos_252874	-0.0703117
chr14_24296973_24296991_pos_149647	-0.0703123
chr11_7637524_7637542_pos_85255	-0.0703125
chr5_153626325_153626343_pos_402027	-0.0703125
chr15_76210194_76210212_pos_177607	-0.0703153
chr12_54371918_54371936_pos_120874	-0.0703159
chr11_133953240_133953258_pos_109853	-0.0703178
chr9_97940443_97940461_pos_501854	-0.0703184
chr13_97110148_97110166_pos_145297	-0.0703191
chr6_74671788_74671806_pos_424686	-0.0703195
chr10_78688514_78688532_pos_69573	-0.07032
chr1_162020466_162020484_pos_31271	-0.070327
chr1_201884468_201884486_pos_38770	-0.0703273
chr9_69134174_69134192_pos_496581	-0.0703276
chr12_47828446_47828464_pos_119168	-0.0703283
chr3_41111092_41111110_pos_322292	-0.0703283
chr6_37889682_37889700_pos_420166	-0.070329
chr6_143701053_143701071_pos_435369	-0.0703292
chr8_11680457_11680475_pos_468036	-0.0703295
chr11_34346837_34346855_pos_91353	-0.070334
chr7_35762582_35762600_pos_449678	-0.0703346
chr11_12018130_12018148_pos_86714	-0.0703349
chr5_67971381_67971399_pos_385235	-0.0703362
chr11_70072446_70072464_pos_97430	-0.0703363
chr19_41299596_41299614_pos_238691	-0.0703367
chr1_2230550_2230568_pos_309	-0.0703381
chr17_12735104_12735122_pos_202554	-0.0703396
chr17_75035002_75035020_pos_216222	-0.0703398
chr19_2495408_2495426_pos_232490	-0.0703401
chr7_137838914_137838932_pos_463576	-0.070341
chr6_16737538_16737556_pos_414488	-0.0703469
chr13_51266866_51266884_pos_142703	-0.070347
chr9_68896227_68896245_pos_496395	-0.070347
chr4_41437300_41437318_pos_356585	-0.070348
chr19_42025414_42025432_pos_238849	-0.0703489
chr19_5686114_5686132_pos_233549	-0.070349
chr9_127054176_127054194_pos_507973	-0.0703503
chr1_201379766_201379784_pos_38228	-0.0703525
chr7_49791212_49791230_pos_452580	-0.0703531
chr18_25283012_25283030_pos_224359	-0.0703536
chr6_135676010_135676028_pos_432871	-0.0703539
chr8_68476922_68476940_pos_478705	-0.070354
chr13_30870539_30870557_pos_137682	-0.0703557
chr10_103915986_103916004_pos_77061	-0.0703558
chr22_33657448_33657466_pos_308638	-0.0703568
chr4_168636737_168636755_pos_372467	-0.0703581
chr6_37137510_37137528_pos_419850	-0.0703626
chr5_128228638_128228656_pos_394202	-0.0703632
chr13_26967455_26967473_pos_136375	-0.0703639
chr10_93753762_93753780_pos_73803	-0.070364
chr2_16386282_16386300_pos_244540	-0.0703643
chr2_15635042_15635060_pos_244272	-0.0703648
chr6_33671630_33671648_pos_418148	-0.070367
chr13_33132806_33132824_pos_138452	-0.0703675
chr15_42499890_42499908_pos_168072	-0.0703683
chr5_173707526_173707544_pos_407128	-0.0703686
chr13_51931805_51931823_pos_142876	-0.0703696
chr5_132456557_132456575_pos_394723	-0.0703698
chr15_85607239_85607257_pos_180009	-0.0703706
chr19_7224432_7224450_pos_234109	-0.070373
chr7_35375102_35375120_pos_449346	-0.0703742
chr6_3887616_3887634_pos_409841	-0.070377
chr1_230863584_230863602_pos_47637	-0.0703777
chrX_21747618_21747636_pos_513661	-0.0703783
chr13_106710392_106710410_pos_146719	-0.0703793
chr17_2091322_2091340_pos_199754	-0.0703806
chr12_104458588_104458606_pos_127952	-0.0703807
chr2_109399208_109399226_pos_263487	-0.0703811
chr5_102630332_102630350_pos_389775	-0.070382
chr12_93175934_93175952_pos_125903	-0.0703824
chr10_76632856_76632874_pos_68912	-0.0703849
chr13_109655514_109655532_pos_147041	-0.0703852
chr10_86536634_86536652_pos_71342	-0.0703857
chr14_52015424_52015442_pos_152056	-0.0703859
chr22_29011698_29011716_pos_307234	-0.0703881
chr8_38442638_38442656_pos_474800	-0.0703893
chr8_21757058_21757076_pos_470964	-0.0703913
chr4_118918554_118918572_pos_364560	-0.0703918
chr10_71014151_71014169_pos_66644	-0.0703921
chr20_51600174_51600192_pos_295253	-0.0703922
chr11_66126408_66126426_pos_96361	-0.0703939
chr17_57708648_57708666_pos_212321	-0.070395
chr10_5450050_5450068_pos_53752	-0.0703956
chr8_66152088_66152106_pos_478429	-0.0703968
chr10_63265990_63266008_pos_65275	-0.0703977
chrX_33183698_33183716_pos_514056	-0.0703987
chr6_128069352_128069370_pos_431597	-0.0703988
chr11_128448674_128448692_pos_108085	-0.0704003
chr7_47666670_47666688_pos_452307	-0.0704005
chr2_150481770_150481788_pos_268059	-0.0704013
chr5_150163684_150163702_pos_400950	-0.0704024
chr1_232610406_232610424_pos_48720	-0.0704027
chr11_112564554_112564572_pos_103065	-0.0704029
chr7_37033709_37033727_pos_450059	-0.0704031
chr2_68436106_68436124_pos_257312	-0.0704036
chr6_25971344_25971362_pos_417075	-0.0704045
chr6_38604212_38604230_pos_420305	-0.0704053
chr13_32840340_32840358_pos_138272	-0.070406
chr4_38163830_38163848_pos_355934	-0.0704062
chr11_12724449_12724467_pos_87550	-0.0704086
chr17_77182594_77182612_pos_217103	-0.0704087
chr7_4726144_4726162_pos_443502	-0.0704117
chr11_100970402_100970420_pos_102079	-0.0704121
chr3_58049640_58049658_pos_326601	-0.0704122
chr1_33339188_33339206_pos_10655	-0.0704135
chr9_133673504_133673522_pos_511084	-0.0704145
chr2_37506544_37506562_pos_249604	-0.0704169
chr10_98293062_98293080_pos_75165	-0.0704184
chr2_74991744_74991762_pos_259136	-0.0704188
chr8_61605267_61605285_pos_478181	-0.0704188
chr5_171954838_171954856_pos_405577	-0.0704205
chr1_25728436_25728454_pos_8198	-0.0704212
chr2_64214516_64214534_pos_256204	-0.0704237
chr17_78680608_78680626_pos_218019	-0.0704238
chr7_106421558_106421576_pos_458529	-0.0704241
chr1_43227367_43227385_pos_13255	-0.0704252
chr14_99273517_99273535_pos_162425	-0.0704266
chr3_25501300_25501318_pos_318824	-0.0704268
chr5_54774688_54774706_pos_382133	-0.0704271
chr4_128653634_128653652_pos_366609	-0.0704299
chr12_479396_479414_pos_110121	-0.0704312
chr17_21383328_21383346_pos_204820	-0.0704327
chr15_68561752_68561770_pos_174736	-0.0704331
chr11_120340291_120340309_pos_105812	-0.0704335
chr11_78370861_78370879_pos_99582	-0.0704364
chr6_36036562_36036580_pos_419178	-0.0704364
chr15_84948497_84948515_pos_179521	-0.0704366
chr6_71082448_71082466_pos_424345	-0.0704392
chr10_11116565_11116583_pos_54868	-0.0704396
chr17_49616706_49616724_pos_210419	-0.0704403
chr19_12773716_12773734_pos_234867	-0.0704416
chr5_140330036_140330054_pos_397142	-0.0704419
chr4_168865230_168865248_pos_372744	-0.0704432
chr4_173686570_173686588_pos_373606	-0.0704445
chr4_57099166_57099184_pos_358904	-0.0704448
chr12_3336836_3336854_pos_112314	-0.070445
chr7_17402886_17402904_pos_445303	-0.0704451
chr2_178909620_178909638_pos_272979	-0.0704462
chrX_43741996_43742014_pos_515184	-0.0704479
chr5_1100872_1100890_pos_376388	-0.0704486
chr13_40564642_40564660_pos_139960	-0.0704491
chr22_42624235_42624253_pos_312007	-0.0704491
chr6_129279895_129279913_pos_431840	-0.0704547
chr11_15955782_15955800_pos_88335	-0.0704548
chr17_29919620_29919638_pos_205776	-0.0704549
chr10_102229888_102229906_pos_75979	-0.0704553
chr10_114943013_114943031_pos_80168	-0.0704579
chr7_112173489_112173507_pos_459252	-0.07046
chr3_114221519_114221537_pos_334115	-0.0704601
chr9_131610663_131610681_pos_510354	-0.0704607
chr6_37991125_37991143_pos_420185	-0.0704637
chr5_157948958_157948976_pos_403276	-0.0704643
chr9_696936_696954_pos_490874	-0.0704664
chr4_88598382_88598400_pos_361990	-0.0704669
chr5_57663586_57663604_pos_383126	-0.0704679
chr2_86018066_86018084_pos_259771	-0.0704686
chr2_85770040_85770058_pos_259650	-0.0704689
chr17_3660678_3660696_pos_200360	-0.0704692
chr1_39635444_39635462_pos_11911	-0.0704694
chr18_79219023_79219041_pos_231686	-0.0704704
chr12_92002958_92002976_pos_125379	-0.0704705
chr3_5023378_5023396_pos_314613	-0.0704705
chr16_84583128_84583146_pos_196299	-0.0704708
chr9_15722958_15722976_pos_493499	-0.0704728
chr15_32659790_32659808_pos_165318	-0.0704741
chr13_77860852_77860870_pos_144355	-0.0704761
chr1_194055704_194055722_pos_37514	-0.0704765
chr12_123492456_123492474_pos_133770	-0.0704778
chr6_7243734_7243752_pos_411129	-0.0704796
chr13_98821872_98821890_pos_146028	-0.0704803
chr22_37599340_37599358_pos_310161	-0.0704811
chr14_61388713_61388731_pos_154549	-0.0704813
chr5_96235650_96235668_pos_389499	-0.0704817
chr2_64629442_64629460_pos_256342	-0.0704822
chr3_122952910_122952928_pos_335627	-0.0704855
chr21_45128644_45128662_pos_302926	-0.0704863
chr14_75191213_75191231_pos_158967	-0.0704864
chr1_54499610_54499628_pos_15534	-0.0704884
chr14_75721090_75721108_pos_159264	-0.0704889
chr13_40613622_40613640_pos_140004	-0.07049
chr7_29304955_29304973_pos_447820	-0.0704904
chr8_38759852_38759870_pos_474960	-0.0704912
chr3_134364508_134364526_pos_339666	-0.0704918
chr2_12713562_12713580_pos_243971	-0.0704933
chr18_63290734_63290752_pos_230552	-0.0704937
chr4_26788058_26788076_pos_355193	-0.0704948
chr5_137285690_137285708_pos_395543	-0.0704952
chr15_67196913_67196931_pos_174219	-0.0704953
chr13_48542898_48542916_pos_141791	-0.0704969
chr6_28940760_28940778_pos_417424	-0.0704969
chr2_217795834_217795852_pos_278825	-0.0704974
chr6_136596988_136597006_pos_433153	-0.0704984
chr2_65359182_65359200_pos_256708	-0.0704989
chr10_95568118_95568136_pos_74619	-0.0704995
chr2_86225746_86225764_pos_259876	-0.0705007
chr10_79223931_79223949_pos_70343	-0.0705026
chr13_48235428_48235446_pos_141700	-0.0705026
chr10_11073646_11073664_pos_54799	-0.0705027
chr10_23065644_23065662_pos_57959	-0.0705032
chr19_42247397_42247415_pos_238895	-0.0705035
chr5_34003032_34003050_pos_379741	-0.070504
chr4_99615296_99615314_pos_362849	-0.0705049
chr9_130102002_130102020_pos_509461	-0.0705056
chr16_83742478_83742496_pos_196095	-0.0705063
chr14_77048320_77048338_pos_159896	-0.0705065
chr9_89755943_89755961_pos_499489	-0.0705083
chr5_78577359_78577377_pos_387035	-0.0705085
chr16_2503002_2503020_pos_185181	-0.0705095
chr17_77835305_77835323_pos_217483	-0.0705096
chr13_23561394_23561412_pos_135925	-0.0705102
chr8_94760502_94760520_pos_480811	-0.0705133
chr22_41577154_41577172_pos_311719	-0.0705135
chr18_45590384_45590402_pos_226761	-0.0705146
chr17_28193290_28193308_pos_205175	-0.0705149
chr8_41767604_41767622_pos_475790	-0.0705176
chr16_20930296_20930314_pos_188361	-0.0705186
chr8_140118918_140118936_pos_489265	-0.0705194
chr2_85590757_85590775_pos_259499	-0.0705203
chr12_76685396_76685414_pos_124046	-0.0705211
chr15_61066190_61066208_pos_171395	-0.0705215
chr1_183228161_183228179_pos_35905	-0.0705216
chr15_81400844_81400862_pos_178892	-0.0705216
chr9_18922030_18922048_pos_493954	-0.0705234
chr11_65449042_65449060_pos_95877	-0.0705235
chr1_26692278_26692296_pos_8562	-0.0705256
chr5_169001700_169001718_pos_404694	-0.0705258
chr1_214364489_214364507_pos_43483	-0.0705262
chr5_59317282_59317300_pos_383748	-0.0705266
chr7_129917531_129917549_pos_461038	-0.0705273
chr11_57645638_57645656_pos_94201	-0.070528
chr2_163801162_163801180_pos_270419	-0.0705293
chr9_3848880_3848898_pos_491416	-0.0705293
chr6_36919245_36919263_pos_419598	-0.0705304
chr10_122038586_122038604_pos_81221	-0.0705305
chr2_159610170_159610188_pos_269384	-0.0705319
chr6_20845834_20845852_pos_415790	-0.0705332
chr6_35218602_35218620_pos_418787	-0.0705332
chr12_111453528_111453546_pos_130836	-0.0705337
chr16_4325035_4325053_pos_185871	-0.0705343
chr6_118539184_118539202_pos_430181	-0.0705346
chr6_36919134_36919152_pos_419595	-0.0705348
chr9_126144722_126144740_pos_507696	-0.070535
chr6_121437790_121437808_pos_430604	-0.0705378
chr8_97197226_97197244_pos_481334	-0.0705415
chr19_1467528_1467546_pos_232251	-0.0705429
chr1_248873068_248873086_pos_51980	-0.0705433
chr14_90758375_90758393_pos_161187	-0.0705441
chr19_2987378_2987396_pos_232745	-0.0705447
chr9_124282970_124282988_pos_507208	-0.0705448
chr10_76433382_76433400_pos_68826	-0.0705451
chr4_9917138_9917156_pos_352951	-0.0705451
chr18_3016812_3016830_pos_219987	-0.0705477
chr3_8521431_8521449_pos_314872	-0.0705484
chr9_68975508_68975526_pos_496451	-0.0705484
chr4_8371030_8371048_pos_352874	-0.0705497
chr6_123632804_123632822_pos_431087	-0.0705503
chr12_20548584_20548602_pos_115675	-0.0705512
chr5_30840552_30840570_pos_379110	-0.0705524
chr9_121721130_121721148_pos_506598	-0.0705525
chr4_124019198_124019216_pos_365825	-0.0705526
chr9_12818475_12818493_pos_492169	-0.0705531
chr1_154353156_154353174_pos_29735	-0.0705549
chr10_12845358_12845376_pos_55444	-0.0705555
chr19_45876392_45876410_pos_239573	-0.0705558
chr13_80957483_80957501_pos_144949	-0.0705586
chr22_29129518_29129536_pos_307281	-0.0705598
chr7_29764464_29764482_pos_447915	-0.0705604
chr10_94075768_94075786_pos_73890	-0.0705608
chr9_8961305_8961323_pos_492116	-0.0705611
chr18_74805142_74805160_pos_231071	-0.0705616
chr18_46386992_46387010_pos_226949	-0.0705625
chr9_114177078_114177096_pos_505253	-0.0705633
chr14_53879950_53879968_pos_152510	-0.0705637
chr4_74117220_74117238_pos_359562	-0.070564
chr3_45525782_45525800_pos_323558	-0.0705645
chr13_28392548_28392566_pos_136672	-0.0705653
chr1_58883874_58883892_pos_16788	-0.0705674
chr2_217667179_217667197_pos_278760	-0.0705679
chr10_31650022_31650040_pos_60163	-0.0705688
chr19_48781228_48781246_pos_240480	-0.070569
chr2_175872100_175872118_pos_272367	-0.0705695
chr4_104591698_104591716_pos_363288	-0.0705699
chr1_168498622_168498640_pos_32924	-0.0705712
chr6_139778912_139778930_pos_434385	-0.0705713
chr1_33762292_33762310_pos_10844	-0.0705714
chr5_6432012_6432030_pos_377019	-0.0705719
chr3_177341349_177341367_pos_345752	-0.0705743
chr12_64181094_64181112_pos_122090	-0.0705744
chr17_43084680_43084698_pos_208357	-0.0705757
chr2_74019710_74019728_pos_258884	-0.0705764
chr4_158072163_158072181_pos_371447	-0.0705768
chr5_34534918_34534936_pos_379881	-0.0705769
chr1_8113368_8113386_pos_1905	-0.0705777
chr11_61070900_61070918_pos_94488	-0.070578
chr5_176401106_176401124_pos_407844	-0.070578
chr12_121590408_121590426_pos_132979	-0.0705781
chr6_46190985_46191003_pos_422394	-0.0705792
chr7_120992685_120992703_pos_460110	-0.0705793
chr9_86902553_86902571_pos_498712	-0.0705795
chr9_131698516_131698534_pos_510548	-0.0705798
chr12_111645606_111645624_pos_130891	-0.0705802
chr1_11929888_11929906_pos_3966	-0.0705825
chr12_26122947_26122965_pos_116349	-0.0705851
chr5_67235094_67235112_pos_384936	-0.0705854
chr8_133126840_133126858_pos_488400	-0.0705854
chr6_144013536_144013554_pos_435524	-0.0705856
chr1_54465536_54465554_pos_15512	-0.070586
chr9_115146778_115146796_pos_505443	-0.0705878
chr1_194069700_194069718_pos_37539	-0.0705889
chr3_29427678_29427696_pos_319473	-0.0705898
chr11_128451670_128451688_pos_108086	-0.0705912
chr2_56326088_56326106_pos_255230	-0.070592
chr1_213983018_213983036_pos_43103	-0.0705927
chr14_72726690_72726708_pos_158123	-0.070594
chr1_115755782_115755800_pos_27393	-0.0705941
chr3_69115852_69115870_pos_329064	-0.0705946
chr12_6937880_6937898_pos_113441	-0.0705956
chr11_113160159_113160177_pos_103409	-0.0705979
chr2_47214966_47214984_pos_253926	-0.0705984
chr6_90209774_90209792_pos_426499	-0.0706
chr4_168781573_168781591_pos_372625	-0.0706001
chr7_108114482_108114500_pos_459078	-0.0706014
chr19_56111242_56111260_pos_241395	-0.0706017
chr3_190076816_190076834_pos_348930	-0.0706017
chr8_38128944_38128962_pos_474714	-0.0706022
chr2_12809810_12809828_pos_244086	-0.0706024
chr4_76952233_76952251_pos_360403	-0.0706025
chr16_15404896_15404914_pos_187518	-0.0706034
chr3_73037479_73037497_pos_330893	-0.070604
chrX_68659582_68659600_pos_516223	-0.0706048
chr6_150212258_150212276_pos_436639	-0.0706065
chr10_3240604_3240622_pos_52526	-0.0706094
chr2_20584220_20584238_pos_245593	-0.07061
chr1_150094072_150094090_pos_28949	-0.070611
chr18_36623874_36623892_pos_226249	-0.0706112
chr17_81083516_81083534_pos_218675	-0.0706115
chr14_71262700_71262718_pos_157759	-0.070612
chr19_5926706_5926724_pos_233653	-0.0706122
chr1_168824156_168824174_pos_33099	-0.0706125
chr17_164795_164813_pos_198443	-0.0706132
chr6_21151306_21151324_pos_415897	-0.0706144
chr16_15807826_15807844_pos_187614	-0.0706152
chr8_25237712_25237730_pos_471927	-0.0706154
chr19_16316663_16316681_pos_235804	-0.0706167
chr8_138871331_138871349_pos_489123	-0.0706179
chr13_34153516_34153534_pos_138787	-0.0706184
chr15_40918060_40918078_pos_167538	-0.0706208
chr10_78216016_78216034_pos_69258	-0.070621
chr11_128899050_128899068_pos_108547	-0.0706212
chr6_12490542_12490560_pos_412370	-0.0706214
chr2_217853014_217853032_pos_278931	-0.0706222
chr13_98557132_98557150_pos_146005	-0.0706223
chr17_61403400_61403418_pos_213483	-0.0706223
chr12_32881340_32881358_pos_117480	-0.0706234
chr9_110546470_110546488_pos_504238	-0.0706244
chr22_46689122_46689140_pos_313669	-0.0706266
chr6_4728288_4728306_pos_410120	-0.0706271
chr8_108468874_108468892_pos_483584	-0.0706271
chr8_115451805_115451823_pos_483719	-0.0706298
chr1_230277478_230277496_pos_47368	-0.07063
chr10_18505971_18505989_pos_57156	-0.0706317
chr11_118612430_118612448_pos_105073	-0.0706325
chr17_12676816_12676834_pos_202431	-0.0706334
chr13_60399398_60399416_pos_143223	-0.0706336
chr7_102812412_102812430_pos_457901	-0.070635
chr1_21340512_21340530_pos_6541	-0.0706359
chr9_91847856_91847874_pos_499971	-0.0706363
chr1_152109688_152109706_pos_29457	-0.0706367
chr18_6328723_6328741_pos_220454	-0.0706392
chr3_45666920_45666938_pos_323741	-0.0706405
chr16_19088472_19088490_pos_187956	-0.0706411
chr6_148502114_148502132_pos_436142	-0.0706437
chr8_60518819_60518837_pos_477823	-0.0706441
chr10_17426036_17426054_pos_56789	-0.0706453
chr2_159165294_159165312_pos_269233	-0.0706453
chr22_36258812_36258830_pos_309532	-0.0706481
chr7_85065354_85065372_pos_455752	-0.0706487
chr8_54339305_54339323_pos_477221	-0.0706509
chr13_71864945_71864963_pos_143495	-0.0706516
chr3_169633134_169633152_pos_344216	-0.0706523
chr1_170168526_170168544_pos_33331	-0.0706539
chr10_29841144_29841162_pos_59337	-0.0706544
chr8_38045211_38045229_pos_474657	-0.0706547
chr1_41885022_41885040_pos_12890	-0.0706555
chr10_16967361_16967379_pos_56510	-0.0706555
chr11_124921226_124921244_pos_107089	-0.070656
chr8_26204855_26204873_pos_472255	-0.0706569
chr16_54200208_54200226_pos_190838	-0.0706574
chr3_13077678_13077696_pos_316477	-0.070658
chr3_5136844_5136862_pos_314628	-0.0706589
chr12_2035091_2035109_pos_111006	-0.0706595
chr1_226892340_226892358_pos_46298	-0.0706611
chr1_185864956_185864974_pos_37210	-0.0706635
chr14_68551334_68551352_pos_156506	-0.0706648
chr3_171748416_171748434_pos_344816	-0.0706655
chr10_113071690_113071708_pos_79059	-0.0706657
chr15_70156885_70156903_pos_175412	-0.0706666
chr3_65330259_65330277_pos_328121	-0.0706691
chr16_27245906_27245924_pos_189098	-0.0706708
chr6_44238144_44238162_pos_422079	-0.070671
chr22_33639696_33639714_pos_308623	-0.0706711
chr8_101761066_101761084_pos_482275	-0.0706725
chr22_25552630_25552648_pos_306052	-0.0706735
chr17_50592864_50592882_pos_211107	-0.0706745
