## Supplementary File 1 for "Prioritizing Cardiovascular Disease-Associated Variants Altering NKX2-5 Binding through an Integrative Computational Approach" (part 38 of 48)

### Sheet: TBX5 footprint scores (continued)
Heart footprints in enhancers score for TBX5 binding
chr10_5629298_5629316_pos_53879	-0.0706746
chr18_63138129_63138147_pos_230464	-0.0706749
chr7_24889774_24889792_pos_446596	-0.0706757
chr12_52907390_52907408_pos_120466	-0.0706759
chr8_22865480_22865498_pos_471435	-0.0706764
chr10_116691248_116691266_pos_80248	-0.0706766
chr9_134895973_134895991_pos_511712	-0.0706771
chr11_9527611_9527629_pos_85667	-0.0706776
chr8_22864684_22864702_pos_471427	-0.0706777
chr1_221149304_221149322_pos_44912	-0.0706788
chr12_26205106_26205124_pos_116399	-0.0706789
chr15_52007122_52007140_pos_169550	-0.0706789
chr6_25133478_25133496_pos_416950	-0.070679
chr15_47517712_47517730_pos_168601	-0.0706799
chr12_124381959_124381977_pos_133986	-0.0706809
chr13_98472340_98472358_pos_145884	-0.0706812
chr5_150044206_150044224_pos_400840	-0.0706813
chr8_11697369_11697387_pos_468180	-0.0706819
chr17_78175188_78175206_pos_217728	-0.0706829
chr9_105157332_105157350_pos_502542	-0.0706833
chr1_152442366_152442384_pos_29489	-0.0706836
chr1_166920884_166920902_pos_32378	-0.070684
chr5_126983587_126983605_pos_393942	-0.0706847
chr10_91567686_91567704_pos_73184	-0.0706873
chr20_25574158_25574176_pos_289360	-0.0706899
chr11_126348293_126348311_pos_107581	-0.0706905
chr19_46405086_46405104_pos_239713	-0.0706921
chr8_37843916_37843934_pos_474569	-0.0706926
chr3_161560021_161560039_pos_343658	-0.0706929
chr2_48306824_48306842_pos_254099	-0.0706931
chr10_124864802_124864820_pos_82244	-0.0706932
chr18_8816485_8816503_pos_221077	-0.0706932
chr15_66908678_66908696_pos_173889	-0.0706946
chr11_44857600_44857618_pos_92530	-0.0706952
chr15_48060090_48060108_pos_168808	-0.0706979
chr11_13972844_13972862_pos_87973	-0.070698
chr11_12598954_12598972_pos_87389	-0.0706982
chr2_98800666_98800684_pos_260947	-0.0706996
chr1_204078952_204078970_pos_40087	-0.070701
chr10_96571430_96571448_pos_74807	-0.0707024
chr18_22464900_22464918_pos_223342	-0.0707036
chr10_28722209_28722227_pos_58693	-0.0707048
chr17_41963090_41963108_pos_207976	-0.0707052
chr3_16768248_16768266_pos_317582	-0.0707089
chr13_25739000_25739018_pos_136205	-0.070711
chr10_22648728_22648746_pos_57892	-0.0707124
chr9_114178128_114178146_pos_505262	-0.0707124
chr12_27673482_27673500_pos_116857	-0.070713
chr22_42908038_42908056_pos_312302	-0.0707143
chr1_94658428_94658446_pos_24345	-0.0707146
chr15_64895608_64895626_pos_173100	-0.070715
chr3_131803510_131803528_pos_339160	-0.070715
chr8_19718816_19718834_pos_470547	-0.0707154
chr15_98839624_98839642_pos_183331	-0.0707157
chr20_44145538_44145556_pos_292662	-0.0707168
chr3_29330319_29330337_pos_319402	-0.0707181
chr1_47437690_47437708_pos_14255	-0.0707195
chr12_124441697_124441715_pos_134096	-0.0707195
chr16_79543290_79543308_pos_195426	-0.0707197
chr7_51141450_51141468_pos_452912	-0.0707231
chr1_10285086_10285104_pos_3145	-0.0707233
chr3_64151142_64151160_pos_327506	-0.070725
chr15_87875468_87875486_pos_180403	-0.0707257
chr8_66512574_66512592_pos_478542	-0.0707261
chr9_14907722_14907740_pos_493394	-0.0707266
chr2_38158614_38158632_pos_250052	-0.0707285
chr13_107450884_107450902_pos_146837	-0.070732
chr1_3393064_3393082_pos_934	-0.0707322
chr9_16828983_16829001_pos_493590	-0.0707323
chr17_65553546_65553564_pos_214311	-0.0707338
chr7_96303348_96303366_pos_456855	-0.0707357
chr6_40899908_40899926_pos_420551	-0.0707374
chr1_24771034_24771052_pos_7892	-0.070738
chr2_159996968_159996986_pos_269432	-0.070738
chr1_160905240_160905258_pos_31054	-0.0707382
chr2_8220330_8220348_pos_242364	-0.0707425
chr2_45813545_45813563_pos_252664	-0.0707429
chr4_124870106_124870124_pos_366072	-0.0707432
chr1_62279678_62279696_pos_18282	-0.0707445
chr2_218290137_218290155_pos_279332	-0.0707448
chr13_44384204_44384222_pos_141116	-0.0707459
chr13_46645008_46645026_pos_141498	-0.0707462
chr16_89864123_89864141_pos_198430	-0.0707492
chr2_217248416_217248434_pos_278524	-0.0707496
chr4_123327450_123327468_pos_365410	-0.0707501
chr17_42009304_42009322_pos_207986	-0.0707503
chr8_47675922_47675940_pos_476370	-0.0707509
chr9_95079066_95079084_pos_501257	-0.0707525
chr2_42101312_42101330_pos_251465	-0.0707529
chr4_3527747_3527765_pos_351779	-0.0707535
chr7_16062418_16062436_pos_445053	-0.0707554
chr11_47416186_47416204_pos_93645	-0.070756
chr5_122849988_122850006_pos_392365	-0.0707562
chr1_41454604_41454622_pos_12464	-0.0707564
chr7_30465546_30465564_pos_448135	-0.0707584
chr4_7810878_7810896_pos_352300	-0.0707587
chr7_47572194_47572212_pos_452202	-0.0707595
chr21_33734574_33734592_pos_299874	-0.0707597
chr17_4601612_4601630_pos_200805	-0.070761
chr2_134670495_134670513_pos_266656	-0.0707616
chr16_85123987_85124005_pos_196523	-0.0707618
chr5_127961154_127961172_pos_394173	-0.0707626
chr3_188259385_188259403_pos_348350	-0.0707631
chr4_151998758_151998776_pos_370336	-0.0707636
chr3_123872094_123872112_pos_336331	-0.0707661
chr16_56815000_56815018_pos_191499	-0.0707662
chr22_36379872_36379890_pos_309831	-0.0707663
chr22_42671398_42671416_pos_312025	-0.0707663
chr3_64957130_64957148_pos_328018	-0.0707664
chr2_227155158_227155176_pos_281115	-0.0707667
chr11_45332874_45332892_pos_92837	-0.0707673
chr15_40029660_40029678_pos_167118	-0.0707689
chr9_133112840_133112858_pos_510888	-0.07077
chr2_216950268_216950286_pos_278393	-0.0707701
chr15_71169316_71169334_pos_175835	-0.0707702
chr7_11540053_11540071_pos_444613	-0.0707725
chr2_151900312_151900330_pos_268217	-0.0707726
chr12_20477852_20477870_pos_115646	-0.0707738
chr15_75673170_75673188_pos_177490	-0.0707738
chr6_34306528_34306546_pos_418279	-0.0707742
chr5_126977042_126977060_pos_393927	-0.070775
chr7_35250278_35250296_pos_449183	-0.0707761
chr12_3186350_3186368_pos_112017	-0.0707818
chr9_95008390_95008408_pos_501131	-0.0707822
chr10_119348984_119349002_pos_80674	-0.0707824
chr15_35666270_35666288_pos_165696	-0.0707838
chrX_39821182_39821200_pos_514519	-0.0707839
chr4_40837530_40837548_pos_356257	-0.070784
chr7_115476728_115476746_pos_459588	-0.0707849
chr4_139552798_139552816_pos_367112	-0.0707854
chr13_80141114_80141132_pos_144680	-0.0707855
chr10_122688406_122688424_pos_81749	-0.0707856
chr7_136937566_136937584_pos_463221	-0.0707857
chr18_22345820_22345838_pos_223140	-0.0707893
chr17_50198428_50198446_pos_210858	-0.0707919
chr16_7374941_7374959_pos_186289	-0.0707923
chr13_94617494_94617512_pos_145183	-0.0707925
chr17_66549902_66549920_pos_214537	-0.0707953
chr11_64763562_64763580_pos_95654	-0.0707957
chr5_60542217_60542235_pos_383915	-0.0707962
chr10_72895414_72895432_pos_67645	-0.0707963
chr13_74131484_74131502_pos_143680	-0.0707975
chr4_10175206_10175224_pos_353122	-0.0707989
chr20_12306278_12306296_pos_287402	-0.0707999
chr15_57054148_57054166_pos_169932	-0.0708019
chr2_32268788_32268806_pos_248337	-0.0708024
chr16_87871651_87871669_pos_197828	-0.0708036
chr4_185577254_185577272_pos_375145	-0.0708041
chr11_9688392_9688410_pos_85761	-0.0708042
chr5_128217328_128217346_pos_394197	-0.0708045
chr18_48941020_48941038_pos_227846	-0.0708067
chr20_19971408_19971426_pos_288374	-0.070808
chr1_8661270_8661288_pos_2371	-0.0708086
chr1_57598786_57598804_pos_16582	-0.0708086
chr14_101225585_101225603_pos_162951	-0.0708106
chr10_62081411_62081429_pos_64975	-0.0708108
chr15_75177908_75177926_pos_177365	-0.0708112
chr22_41597456_41597474_pos_311727	-0.0708134
chr4_94536718_94536736_pos_362511	-0.0708134
chr7_140047316_140047334_pos_464228	-0.0708134
chr16_23403754_23403772_pos_188644	-0.0708152
chr4_3630967_3630985_pos_351785	-0.0708156
chr19_18293162_18293180_pos_236408	-0.0708163
chr11_15920348_15920366_pos_88322	-0.0708177
chr10_44951854_44951872_pos_62443	-0.0708194
chr14_93092128_93092146_pos_161897	-0.0708196
chr4_3467722_3467740_pos_351744	-0.0708232
chr8_76678020_76678038_pos_479154	-0.0708239
chr18_76452688_76452706_pos_231397	-0.0708242
chr3_30658544_30658562_pos_319965	-0.0708244
chr12_123954659_123954677_pos_133837	-0.0708257
chr3_194688080_194688098_pos_350107	-0.0708257
chr3_42043678_42043696_pos_322553	-0.0708264
chr7_102064862_102064880_pos_457763	-0.0708271
chr5_6312246_6312264_pos_376998	-0.0708284
chr3_12442742_12442760_pos_316003	-0.0708289
chr11_33941914_33941932_pos_91100	-0.0708315
chr9_2160006_2160024_pos_491081	-0.0708317
chr10_36003244_36003262_pos_61638	-0.0708323
chr4_185597864_185597882_pos_375162	-0.0708324
chr14_68521413_68521431_pos_156430	-0.0708382
chr16_4114424_4114442_pos_185687	-0.0708382
chr2_109647848_109647866_pos_263588	-0.0708425
chr1_201355672_201355690_pos_38128	-0.0708436
chr10_28664063_28664081_pos_58636	-0.0708472
chr10_5692530_5692548_pos_53897	-0.0708484
chr6_112232233_112232251_pos_429165	-0.0708498
chr1_210526602_210526620_pos_42426	-0.0708506
chr10_113648530_113648548_pos_79286	-0.070852
chr14_89601532_89601550_pos_160775	-0.0708523
chr17_80862076_80862094_pos_218535	-0.0708523
chr10_114505230_114505248_pos_79671	-0.0708527
chr8_74705788_74705806_pos_479092	-0.0708533
chr5_102756276_102756294_pos_389798	-0.0708539
chr10_31152464_31152482_pos_60013	-0.0708546
chr1_51563338_51563356_pos_14801	-0.0708549
chr16_4094010_4094028_pos_185642	-0.070855
chr8_54326694_54326712_pos_477185	-0.0708552
chr7_42972782_42972800_pos_450839	-0.070856
chr6_2800428_2800446_pos_409403	-0.0708585
chr17_50190850_50190868_pos_210832	-0.0708587
chr10_99233557_99233575_pos_75383	-0.0708594
chr11_69042026_69042044_pos_97080	-0.0708599
chr9_71677968_71677986_pos_497274	-0.0708601
chr6_87732144_87732162_pos_426052	-0.0708602
chr19_47719482_47719500_pos_240290	-0.0708611
chr6_149080044_149080062_pos_436330	-0.0708614
chr2_36456832_36456850_pos_249243	-0.0708623
chr7_106124588_106124606_pos_458440	-0.0708627
chr1_93567742_93567760_pos_23695	-0.0708628
chr1_224168906_224168924_pos_45512	-0.0708629
chr10_86649321_86649339_pos_71386	-0.0708643
chr10_112784642_112784660_pos_78807	-0.0708646
chr14_84324220_84324238_pos_160281	-0.0708649
chr3_179734452_179734470_pos_346489	-0.0708651
chr3_192444700_192444718_pos_349140	-0.070867
chr4_55038332_55038350_pos_358409	-0.0708681
chr9_116471184_116471202_pos_505671	-0.0708682
chr10_44047604_44047622_pos_62200	-0.0708683
chr4_53963868_53963886_pos_358153	-0.0708698
chr12_110234959_110234977_pos_130269	-0.0708699
chr13_112688692_112688710_pos_148183	-0.0708707
chr13_80335267_80335285_pos_144765	-0.0708708
chr4_47736712_47736730_pos_356976	-0.0708752
chr15_84915651_84915669_pos_179505	-0.0708765
chr4_53579612_53579630_pos_357974	-0.0708766
chr9_96612606_96612624_pos_501643	-0.070879
chr19_16442784_16442802_pos_235945	-0.0708797
chr2_158676870_158676888_pos_268768	-0.0708797
chr5_180645774_180645792_pos_408513	-0.0708797
chr3_25474432_25474450_pos_318789	-0.0708801
chr10_94275266_94275284_pos_73980	-0.0708813
chr20_48723585_48723603_pos_294049	-0.0708815
chr10_73966440_73966458_pos_67947	-0.0708833
chr12_115354235_115354253_pos_131680	-0.0708836
chr11_113160710_113160728_pos_103415	-0.0708859
chr7_100800047_100800065_pos_457343	-0.0708867
chr12_19740710_19740728_pos_115283	-0.0708873
chr8_1746198_1746216_pos_466314	-0.0708873
chrX_20362682_20362700_pos_513580	-0.0708876
chr1_9414024_9414042_pos_2830	-0.070889
chr9_113595172_113595190_pos_504995	-0.0708893
chr7_80722465_80722483_pos_455483	-0.0708907
chr2_235666354_235666372_pos_282598	-0.0708909
chr1_243483622_243483640_pos_51044	-0.0708918
chr4_151689796_151689814_pos_370117	-0.0708929
chr4_10080360_10080378_pos_353008	-0.0708934
chr1_200076385_200076403_pos_37948	-0.0708947
chr18_25181288_25181306_pos_224263	-0.0708949
chr1_158999653_158999671_pos_30794	-0.0708952
chr11_113177062_113177080_pos_103445	-0.0708954
chr5_142779018_142779036_pos_398059	-0.0708955
chr1_182144545_182144563_pos_35511	-0.0708961
chrX_149493658_149493676_pos_518909	-0.0708961
chr16_77987958_77987976_pos_195149	-0.070897
chr8_25244866_25244884_pos_471947	-0.0708972
chr5_10456768_10456786_pos_377430	-0.0708973
chr2_101751946_101751964_pos_262102	-0.0708974
chr15_62592342_62592360_pos_171808	-0.0708975
chr3_147701246_147701264_pos_341297	-0.0708995
chr22_46971631_46971649_pos_313820	-0.0708996
chr14_77026542_77026560_pos_159814	-0.0709001
chr16_54484458_54484476_pos_191012	-0.0709004
chr6_142570464_142570482_pos_434945	-0.0709005
chr21_41761300_41761318_pos_301964	-0.0709015
chr21_43307294_43307312_pos_302344	-0.0709021
chr3_4720762_4720780_pos_314377	-0.0709022
chr1_48051827_48051845_pos_14543	-0.0709025
chr12_53461330_53461348_pos_120703	-0.0709027
chr17_49016096_49016114_pos_210272	-0.0709038
chr3_177724214_177724232_pos_345959	-0.070905
chr4_185567573_185567591_pos_375114	-0.0709076
chr14_51020025_51020043_pos_151772	-0.070908
chr20_48952616_48952634_pos_294146	-0.070909
chr17_50204089_50204107_pos_210873	-0.0709091
chr6_17200539_17200557_pos_414721	-0.0709103
chr13_49577654_49577672_pos_142030	-0.0709114
chr5_151096098_151096116_pos_401625	-0.0709126
chr22_24285341_24285359_pos_305534	-0.0709131
chr20_25230290_25230308_pos_289202	-0.0709139
chr17_50582532_50582550_pos_211047	-0.0709155
chr17_43342679_43342697_pos_208387	-0.070916
chr12_98521654_98521672_pos_127539	-0.0709174
chr2_231356244_231356262_pos_281671	-0.0709184
chr15_81304458_81304476_pos_178875	-0.0709191
chr8_48419519_48419537_pos_476585	-0.0709198
chr3_46564938_46564956_pos_323959	-0.0709205
chr19_4708150_4708168_pos_233267	-0.070921
chr3_127007252_127007270_pos_337603	-0.0709215
chr9_131580072_131580090_pos_510285	-0.0709218
chr6_141159322_141159340_pos_434831	-0.0709221
chr7_99137668_99137686_pos_457099	-0.0709224
chr2_71243792_71243810_pos_258132	-0.070923
chr6_118511156_118511174_pos_430099	-0.070926
chr12_46406632_46406650_pos_118527	-0.0709266
chr1_203129933_203129951_pos_39385	-0.0709269
chr15_60400906_60400924_pos_171185	-0.0709272
chr6_142874829_142874847_pos_435072	-0.070928
chr9_124513740_124513758_pos_507264	-0.070928
chr9_125511374_125511392_pos_507535	-0.0709281
chr12_119693112_119693130_pos_132520	-0.0709308
chr3_48012730_48012748_pos_324282	-0.070931
chr10_113646418_113646436_pos_79276	-0.0709318
chr17_50185469_50185487_pos_210807	-0.070932
chr10_114367514_114367532_pos_79563	-0.0709325
chr3_71109298_71109316_pos_329866	-0.0709344
chr10_103837044_103837062_pos_76941	-0.0709353
chr3_61709688_61709706_pos_327068	-0.0709373
chr22_24302209_24302227_pos_305554	-0.0709374
chr18_26511490_26511508_pos_224626	-0.0709376
chr11_75826548_75826566_pos_98841	-0.0709379
chr13_51589891_51589909_pos_142739	-0.0709379
chr9_134643452_134643470_pos_511566	-0.0709379
chr2_160329356_160329374_pos_269637	-0.0709389
chr21_28745630_28745648_pos_298981	-0.0709402
chr14_33937092_33937110_pos_150793	-0.070941
chr6_4857042_4857060_pos_410136	-0.0709423
chr2_202036822_202036840_pos_275934	-0.0709424
chr10_74922142_74922160_pos_68274	-0.0709435
chr19_40005843_40005861_pos_238414	-0.0709436
chr2_85750584_85750602_pos_259613	-0.0709451
chr22_28268367_28268385_pos_307068	-0.0709454
chr9_134328596_134328614_pos_511331	-0.0709473
chr10_14010256_14010274_pos_55867	-0.0709481
chr3_141432508_141432526_pos_340649	-0.0709498
chrX_46165534_46165552_pos_515313	-0.0709509
chr3_12744251_12744269_pos_316202	-0.070951
chr7_138669225_138669243_pos_463896	-0.0709529
chr5_139139086_139139104_pos_396294	-0.0709577
chr9_108973030_108973048_pos_503306	-0.0709629
chr1_208180124_208180142_pos_41766	-0.0709633
chr10_44991784_44991802_pos_62542	-0.0709635
chr8_57702994_57703012_pos_477401	-0.0709635
chr12_65449670_65449688_pos_122405	-0.0709655
chr8_79762835_79762853_pos_479262	-0.0709658
chr1_9836033_9836051_pos_2949	-0.070966
chr10_80283450_80283468_pos_70869	-0.0709664
chr12_81080560_81080578_pos_124522	-0.0709667
chr13_60756571_60756589_pos_143243	-0.0709673
chr8_41597424_41597442_pos_475703	-0.0709676
chr5_78508544_78508562_pos_386948	-0.0709691
chr2_188580734_188580752_pos_273776	-0.0709692
chr1_23848943_23848961_pos_7417	-0.0709697
chr5_10485188_10485206_pos_377444	-0.0709702
chr1_81431121_81431139_pos_21296	-0.0709703
chr14_69716467_69716485_pos_157611	-0.0709705
chr2_12684642_12684660_pos_243965	-0.0709708
chr1_51411330_51411348_pos_14748	-0.0709713
chr14_63928362_63928380_pos_155233	-0.0709718
chr14_102504488_102504506_pos_163357	-0.0709746
chr10_14578598_14578616_pos_55952	-0.0709756
chr9_133090381_133090399_pos_510879	-0.0709762
chr18_13377422_13377440_pos_222179	-0.0709765
chr6_111731538_111731556_pos_428838	-0.0709775
chr3_65937522_65937540_pos_328343	-0.0709788
chr19_50148038_50148056_pos_240868	-0.0709796
chr1_226921540_226921558_pos_46323	-0.0709818
chr6_129235931_129235949_pos_431826	-0.0709819
chr10_6382190_6382208_pos_54146	-0.0709833
chr2_216551443_216551461_pos_278035	-0.070985
chr7_7868268_7868286_pos_444454	-0.0709876
chr16_66478796_66478814_pos_192786	-0.0709887
chr5_176531491_176531509_pos_407878	-0.0709895
chr6_141402749_141402767_pos_434860	-0.0709901
chr8_93795940_93795958_pos_480463	-0.0709905
chr5_71830580_71830598_pos_385650	-0.0709907
chr1_203310370_203310388_pos_39499	-0.0709909
chr10_110610540_110610558_pos_78152	-0.0709912
chr17_61416438_61416456_pos_213507	-0.0709914
chr2_114662338_114662356_pos_264236	-0.0709914
chr3_119670125_119670143_pos_334971	-0.0709919
chr8_19951042_19951060_pos_470592	-0.0709919
chr12_108328261_108328279_pos_129292	-0.0709922
chr6_16718458_16718476_pos_414456	-0.0709924
chr2_134279545_134279563_pos_266432	-0.0709948
chrX_16605297_16605315_pos_513287	-0.0709965
chr7_99267650_99267668_pos_457115	-0.070997
chr16_88062414_88062432_pos_197860	-0.0709973
chr1_23101616_23101634_pos_7109	-0.0709978
chr6_684079_684097_pos_408691	-0.0709982
chr15_75667032_75667050_pos_177464	-0.0709983
chr20_57435796_57435814_pos_296206	-0.0710001
chr12_19483327_19483345_pos_115217	-0.0710011
chr3_69856528_69856546_pos_329508	-0.0710011
chrX_115460684_115460702_pos_517660	-0.0710012
chr1_237211268_237211286_pos_50743	-0.0710014
chr7_3167094_3167112_pos_443311	-0.0710015
chr5_14416719_14416737_pos_378021	-0.0710025
chr8_124395060_124395078_pos_485914	-0.0710038
chr1_234779358_234779376_pos_49543	-0.0710068
chr6_13422872_13422890_pos_412911	-0.071009
chr17_1971138_1971156_pos_199554	-0.0710099
chr1_9295292_9295310_pos_2716	-0.0710141
chr10_58754854_58754872_pos_63847	-0.0710151
chr7_151460256_151460274_pos_465277	-0.0710159
chr1_202578052_202578070_pos_39169	-0.0710161
chr6_123519090_123519108_pos_431037	-0.0710167
chr11_83012228_83012246_pos_100039	-0.0710177
chr17_46764121_46764139_pos_209781	-0.0710178
chr7_105010868_105010886_pos_458187	-0.0710189
chr5_43075498_43075516_pos_381353	-0.071019
chr11_122808643_122808661_pos_106720	-0.0710192
chr18_54946474_54946492_pos_228414	-0.0710203
chr1_172211636_172211654_pos_33777	-0.0710207
chr5_113282708_113282726_pos_391468	-0.0710223
chr10_114754568_114754586_pos_80078	-0.0710225
chr11_63875764_63875782_pos_95340	-0.0710226
chr21_41616784_41616802_pos_301885	-0.0710232
chr17_59423340_59423358_pos_212872	-0.0710233
chr17_27354000_27354018_pos_204929	-0.0710238
chr1_237059536_237059554_pos_50617	-0.0710249
chr10_113108650_113108668_pos_79088	-0.0710254
chr16_18931982_18932000_pos_187915	-0.0710261
chr5_124996786_124996804_pos_393348	-0.0710264
chr6_111590300_111590318_pos_428637	-0.0710264
chr7_36298286_36298304_pos_449945	-0.0710274
chr17_44804470_44804488_pos_209203	-0.071028
chr14_54743838_54743856_pos_152936	-0.0710288
chr1_117302237_117302255_pos_27993	-0.071029
chr6_37137312_37137330_pos_419848	-0.0710297
chr11_102267773_102267791_pos_102201	-0.0710303
chr11_129278622_129278640_pos_108596	-0.0710303
chr15_92885038_92885056_pos_182062	-0.0710321
chr17_75590160_75590178_pos_216425	-0.0710338
chr7_16669716_16669734_pos_445177	-0.0710351
chr9_91061207_91061225_pos_499698	-0.0710351
chr7_28688749_28688767_pos_447629	-0.0710352
chr9_136104280_136104298_pos_511831	-0.071037
chr20_19274832_19274850_pos_288075	-0.0710384
chr8_116630512_116630530_pos_483816	-0.0710385
chr2_36492362_36492380_pos_249315	-0.0710391
chr1_111944702_111944720_pos_26453	-0.0710412
chr1_183674574_183674592_pos_36176	-0.0710418
chr2_36416734_36416752_pos_249177	-0.0710418
chr4_23747364_23747382_pos_354268	-0.0710418
chr14_33933764_33933782_pos_150786	-0.0710419
chr9_126953234_126953252_pos_507856	-0.0710426
chr6_82165616_82165634_pos_425500	-0.0710428
chr8_60724369_60724387_pos_477914	-0.0710435
chr3_115667448_115667466_pos_334480	-0.071046
chr20_25319283_25319301_pos_289314	-0.0710467
chr2_54474224_54474242_pos_254622	-0.0710479
chr9_95079192_95079210_pos_501260	-0.0710489
chr12_116366534_116366552_pos_131938	-0.0710496
chr1_66371496_66371514_pos_19572	-0.0710506
chr22_44026922_44026940_pos_312573	-0.0710515
chr9_136571558_136571576_pos_511969	-0.0710524
chr15_84836394_84836412_pos_179399	-0.0710541
chr1_11792304_11792322_pos_3850	-0.0710544
chr11_97201786_97201804_pos_101877	-0.0710578
chr15_31354217_31354235_pos_165175	-0.071058
chr3_133943744_133943762_pos_339489	-0.071058
chr4_158810782_158810800_pos_371694	-0.0710589
chr18_55489834_55489852_pos_228614	-0.0710597
chr9_115327564_115327582_pos_505456	-0.0710598
chr22_35915266_35915284_pos_309380	-0.0710641
chr19_38661154_38661172_pos_238020	-0.0710651
chr10_6054570_6054588_pos_53995	-0.0710662
chr16_67547773_67547791_pos_193146	-0.0710684
chr10_4196989_4197007_pos_53302	-0.0710688
chr13_112774557_112774575_pos_148380	-0.0710698
chr8_41713012_41713030_pos_475777	-0.0710721
chr2_219424156_219424174_pos_279554	-0.0710734
chr4_38723966_38723984_pos_356117	-0.0710734
chr15_95086706_95086724_pos_182328	-0.0710736
chr20_59771776_59771794_pos_296870	-0.0710743
chr3_186947973_186947991_pos_347664	-0.0710746
chr1_83996443_83996461_pos_21740	-0.0710764
chr15_36883322_36883340_pos_166156	-0.0710785
chr3_195863942_195863960_pos_350765	-0.0710797
chr20_32627856_32627874_pos_289950	-0.0710803
chr3_37770842_37770860_pos_321296	-0.0710806
chr6_4942020_4942038_pos_410138	-0.0710806
chr8_53484566_53484584_pos_477042	-0.0710808
chr18_79850439_79850457_pos_231855	-0.0710819
chr10_76397260_76397278_pos_68768	-0.0710827
chr6_158003110_158003128_pos_438617	-0.0710837
chr1_89986209_89986227_pos_23109	-0.0710841
chr5_147479282_147479300_pos_399242	-0.0710844
chr8_94234826_94234844_pos_480709	-0.0710851
chr4_185731345_185731363_pos_375238	-0.0710863
chr19_40403916_40403934_pos_238478	-0.0710874
chr10_21508023_21508041_pos_57561	-0.0710876
chr10_3232280_3232298_pos_52509	-0.0710878
chr14_67645698_67645716_pos_155880	-0.0710888
chr7_5699985_5700003_pos_444060	-0.0710888
chr3_15218952_15218970_pos_317033	-0.0710889
chr3_89947874_89947892_pos_331705	-0.0710891
chr13_113860636_113860654_pos_148820	-0.0710899
chr9_38059045_38059063_pos_495845	-0.0710902
chr7_139438094_139438112_pos_463987	-0.0710906
chr1_203340294_203340312_pos_39529	-0.071092
chr6_21769631_21769649_pos_416177	-0.0710926
chr1_231422500_231422518_pos_47801	-0.0710935
chr6_121432946_121432964_pos_430583	-0.0710952
chr2_174859678_174859696_pos_272260	-0.0710958
chr14_20799528_20799546_pos_149052	-0.0710975
chr1_61442927_61442945_pos_18062	-0.0710981
chr10_122192280_122192298_pos_81472	-0.0710986
chrX_109952235_109952253_pos_517492	-0.0710986
chr10_110018111_110018129_pos_77564	-0.0710988
chr12_1650688_1650706_pos_110791	-0.0710994
chrX_40755856_40755874_pos_514966	-0.0711002
chr10_79981690_79981708_pos_70721	-0.0711013
chr7_107463862_107463880_pos_458766	-0.0711013
chr2_46954980_46954998_pos_253633	-0.0711016
chr5_116728885_116728903_pos_391997	-0.071102
chr1_205636984_205637002_pos_40714	-0.0711027
chr16_75594642_75594660_pos_195032	-0.0711041
chr2_144390650_144390668_pos_267186	-0.0711055
chr10_104027924_104027942_pos_77102	-0.0711059
chr7_135775487_135775505_pos_462992	-0.0711065
chr3_171643142_171643160_pos_344752	-0.0711101
chr3_123522516_123522534_pos_336127	-0.0711102
chr9_121373426_121373444_pos_506305	-0.0711122
chr10_119218489_119218507_pos_80425	-0.0711133
chr16_49560230_49560248_pos_190134	-0.0711164
chr2_102788330_102788348_pos_262441	-0.0711188
chr16_74924224_74924242_pos_194647	-0.071119
chr9_136090884_136090902_pos_511815	-0.071121
chr2_235099012_235099030_pos_282434	-0.0711226
chr12_124734526_124734544_pos_134529	-0.0711233
chr13_44129592_44129610_pos_140880	-0.0711249
chr20_41406706_41406724_pos_292385	-0.0711254
chr15_42581685_42581703_pos_168088	-0.0711268
chr22_18057796_18057814_pos_304352	-0.0711272
chr2_45922808_45922826_pos_252777	-0.0711292
chr20_8646119_8646137_pos_286588	-0.0711294
chr14_104973442_104973460_pos_164055	-0.0711306
chrX_103555022_103555040_pos_517214	-0.0711323
chr11_121135187_121135205_pos_105980	-0.0711333
chr10_71085976_71085994_pos_66689	-0.071134
chr9_137316228_137316246_pos_512269	-0.0711344
chr3_120421567_120421585_pos_335103	-0.0711349
chr2_112301388_112301406_pos_264015	-0.0711402
chr2_108641184_108641202_pos_263205	-0.0711403
chr12_3084995_3085013_pos_111815	-0.0711416
chr10_30537683_30537701_pos_59633	-0.071142
chr18_34729487_34729505_pos_225426	-0.0711435
chr3_58613078_58613096_pos_326878	-0.071144
chr21_37710720_37710738_pos_300844	-0.0711451
chr5_148915534_148915552_pos_399658	-0.0711461
chr10_31808896_31808914_pos_60270	-0.0711481
chr1_201538397_201538415_pos_38410	-0.0711484
chr6_79861270_79861288_pos_425101	-0.0711491
chr3_112093270_112093288_pos_333682	-0.0711526
chr7_129831771_129831789_pos_460938	-0.0711526
chr16_661068_661086_pos_184908	-0.0711541
chr5_125412766_125412784_pos_393548	-0.0711543
chr12_2226752_2226770_pos_111240	-0.0711547
chr13_99004256_99004274_pos_146142	-0.0711557
chr12_31631540_31631558_pos_117253	-0.0711571
chr11_116888280_116888298_pos_104453	-0.07116
chr4_12562236_12562254_pos_353268	-0.0711609
chr10_17445798_17445816_pos_56805	-0.0711619
chr8_105592858_105592876_pos_483199	-0.0711626
chr6_28948232_28948250_pos_417439	-0.0711634
chr11_118623064_118623082_pos_105139	-0.071165
chr14_50773761_50773779_pos_151613	-0.0711653
chr8_97778022_97778040_pos_481424	-0.071166
chr4_62134237_62134255_pos_359122	-0.0711665
chr21_42057124_42057142_pos_302060	-0.0711671
chr8_17662940_17662958_pos_469677	-0.0711671
chr6_41428280_41428298_pos_420762	-0.0711673
chr5_65804178_65804196_pos_384402	-0.0711676
chr16_4065039_4065057_pos_185602	-0.0711677
chr8_11594138_11594156_pos_467882	-0.0711687
chr1_94038766_94038784_pos_23962	-0.0711692
chr2_223469557_223469575_pos_280559	-0.0711702
chr7_110994742_110994760_pos_459118	-0.0711704
chr3_134327716_134327734_pos_339618	-0.0711708
chr10_128714334_128714352_pos_83009	-0.0711721
chr5_136088126_136088144_pos_395450	-0.0711733
chr4_124478027_124478045_pos_365990	-0.071175
chr1_10339664_10339682_pos_3170	-0.0711754
chr2_144937314_144937332_pos_267654	-0.0711754
chr16_87541821_87541839_pos_197731	-0.0711759
chr16_23132502_23132520_pos_188600	-0.0711764
chr6_35047863_35047881_pos_418614	-0.071179
chr1_204294616_204294634_pos_40202	-0.0711797
chr3_12894970_12894988_pos_316262	-0.0711806
chr5_175092996_175093014_pos_407574	-0.0711811
chrX_24799610_24799628_pos_513910	-0.0711814
chr5_149419062_149419080_pos_400210	-0.0711825
chr2_229370686_229370704_pos_281360	-0.0711842
chr4_86816746_86816764_pos_361513	-0.0711842
chr10_14740904_14740922_pos_55994	-0.0711849
chr1_8670772_8670790_pos_2407	-0.0711852
chr8_130417775_130417793_pos_487871	-0.0711853
chr8_123508999_123509017_pos_485374	-0.0711876
chr18_22268880_22268898_pos_222989	-0.0711878
chr10_3239940_3239958_pos_52521	-0.0711892
chr10_99976417_99976435_pos_75487	-0.0711896
chr4_87054504_87054522_pos_361661	-0.0711909
chr14_50740000_50740018_pos_151599	-0.071191
chr8_66514112_66514130_pos_478553	-0.0711915
chr9_131727666_131727684_pos_510582	-0.0711927
chr17_66540454_66540472_pos_214505	-0.0711928
chr7_157279920_157279938_pos_465814	-0.0711929
chr5_122362444_122362462_pos_392298	-0.0711942
chr17_12227832_12227850_pos_202171	-0.071195
chr2_41963760_41963778_pos_251307	-0.071195
chr7_129898735_129898753_pos_461003	-0.0711951
chr22_36426351_36426369_pos_309902	-0.0711953
chr1_113947137_113947155_pos_26903	-0.0711957
chr7_47089058_47089076_pos_451742	-0.0711957
chr8_20267982_20268000_pos_470755	-0.0711966
chr4_147050568_147050586_pos_368954	-0.071197
chr15_39230726_39230744_pos_166904	-0.0711972
chr6_21342637_21342655_pos_415981	-0.071198
chr9_121373008_121373026_pos_506296	-0.0711981
chr4_113699950_113699968_pos_364396	-0.0711984
chr5_57433916_57433934_pos_383005	-0.0711987
chr4_189834674_189834692_pos_376166	-0.0712005
chr8_23892662_23892680_pos_471800	-0.0712005
chr6_55880644_55880662_pos_423777	-0.0712009
chr20_20210496_20210514_pos_288527	-0.071203
chr11_72856246_72856264_pos_97809	-0.071205
chr3_37773424_37773442_pos_321320	-0.0712055
chr12_14845394_14845412_pos_114661	-0.0712065
chr12_719511_719529_pos_110432	-0.0712067
chr7_98826424_98826442_pos_457024	-0.0712069
chr1_31549170_31549188_pos_9974	-0.0712077
chr18_25058384_25058402_pos_224202	-0.0712082
chr1_81377594_81377612_pos_21248	-0.0712096
chr10_119271362_119271380_pos_80536	-0.0712099
chr2_97870628_97870646_pos_260745	-0.0712107
chr6_36834934_36834952_pos_419477	-0.0712124
chr4_142331635_142331653_pos_368184	-0.0712129
chr2_43086684_43086702_pos_251885	-0.0712137
chr3_129486011_129486029_pos_338704	-0.0712146
chr4_85932682_85932700_pos_361472	-0.0712159
chr13_37494636_37494654_pos_139122	-0.071217
chr3_122957856_122957874_pos_335654	-0.0712179
chr2_54467138_54467156_pos_254577	-0.0712187
chr11_44911430_44911448_pos_92574	-0.0712194
chr4_123893704_123893722_pos_365774	-0.07122
chr16_58459530_58459548_pos_192219	-0.0712208
chr1_245583704_245583722_pos_51580	-0.0712221
chr6_85459566_85459584_pos_425933	-0.0712224
chr7_44148116_44148134_pos_451083	-0.0712227
chr17_19704700_19704718_pos_204511	-0.0712231
chr8_30547304_30547322_pos_473959	-0.0712236
chr12_645822_645840_pos_110373	-0.0712238
chr3_188348058_188348076_pos_348556	-0.0712249
chr10_4247506_4247524_pos_53340	-0.0712251
chr5_67034460_67034478_pos_384832	-0.0712257
chr13_77910046_77910064_pos_144393	-0.0712271
chr8_30542721_30542739_pos_473931	-0.0712276
chr15_79993500_79993518_pos_178489	-0.0712288
chr4_142348144_142348162_pos_368190	-0.0712292
chr1_153783478_153783496_pos_29625	-0.0712295
chr3_100042846_100042864_pos_332431	-0.0712296
chr6_112562790_112562808_pos_429287	-0.0712306
chr20_59751262_59751280_pos_296850	-0.071231
chr2_98703990_98704008_pos_260928	-0.0712314
chr3_5018173_5018191_pos_314599	-0.0712323
chr10_124678372_124678390_pos_82049	-0.0712335
chr4_113355870_113355888_pos_364085	-0.0712335
chr2_37660024_37660042_pos_249753	-0.0712341
chr3_47612431_47612449_pos_324253	-0.0712342
chr21_35476810_35476828_pos_300425	-0.0712347
chr8_133449486_133449504_pos_488621	-0.0712372
chr1_94131500_94131518_pos_24081	-0.0712376
chr15_68595446_68595464_pos_174769	-0.0712384
chr11_9719781_9719799_pos_85794	-0.0712394
chr5_147382820_147382838_pos_399145	-0.0712402
chr5_172777746_172777764_pos_406218	-0.0712406
chr3_12445254_12445272_pos_316013	-0.0712407
chr2_206881882_206881900_pos_276916	-0.0712414
chr7_4631884_4631902_pos_443413	-0.0712417
chr16_82302236_82302254_pos_195810	-0.0712445
chr17_82845490_82845508_pos_219386	-0.0712445
chr10_122244468_122244486_pos_81512	-0.0712457
chr11_94732772_94732790_pos_101087	-0.0712457
chr3_99920522_99920540_pos_332291	-0.0712482
chr11_65504945_65504963_pos_96107	-0.0712489
chr8_81338616_81338634_pos_479800	-0.0712494
chr14_35414537_35414555_pos_151186	-0.0712497
chr14_35413504_35413522_pos_151185	-0.07125
chr3_185929728_185929746_pos_347306	-0.0712523
chr3_196096580_196096598_pos_350806	-0.0712523
chr2_231400639_231400657_pos_281707	-0.0712526
chr16_50323716_50323734_pos_190360	-0.0712527
chr1_89615746_89615764_pos_22885	-0.0712528
chr2_157804144_157804162_pos_268608	-0.0712562
chr6_6687004_6687022_pos_410547	-0.0712565
chr18_48952378_48952396_pos_227873	-0.0712611
chr2_54488681_54488699_pos_254645	-0.071262
chr12_31030074_31030092_pos_117205	-0.0712621
chr5_149823616_149823634_pos_400693	-0.0712631
chr3_170961900_170961918_pos_344386	-0.0712668
chrX_9598492_9598510_pos_512503	-0.0712674
chr5_57698989_57699007_pos_383175	-0.0712682
chr1_107953194_107953212_pos_25529	-0.0712696
chr21_32240984_32241002_pos_299495	-0.0712725
chr13_41494243_41494261_pos_140112	-0.0712734
chr16_81600908_81600926_pos_195680	-0.0712738
chr1_7299450_7299468_pos_1437	-0.0712746
chr12_12808020_12808038_pos_114321	-0.0712763
chr10_119655896_119655914_pos_80865	-0.0712764
chr17_65487042_65487060_pos_214275	-0.0712766
chr1_61320813_61320831_pos_17905	-0.0712767
chrX_43615811_43615829_pos_515150	-0.0712781
chr2_173991414_173991432_pos_272065	-0.0712792
chr10_99880764_99880782_pos_75450	-0.0712797
chr3_58899740_58899758_pos_326911	-0.0712797
chr16_50329696_50329714_pos_190364	-0.0712814
chr3_42051927_42051945_pos_322570	-0.071283
chr5_138052032_138052050_pos_395876	-0.0712836
chr12_65742680_65742698_pos_122572	-0.0712868
chr3_167813114_167813132_pos_343741	-0.0712876
chr4_113445346_113445364_pos_364126	-0.071288
chr22_36107717_36107735_pos_309472	-0.0712888
chr22_31929712_31929730_pos_308029	-0.0712904
chr5_155192574_155192592_pos_402608	-0.0712908
chr8_66074828_66074846_pos_478353	-0.0712909
chr3_183553000_183553018_pos_346609	-0.0712935
chr14_68727978_68727996_pos_156825	-0.0712939
chr1_32248736_32248754_pos_10355	-0.0712963
chr7_69703394_69703412_pos_453785	-0.0712964
chr1_52703414_52703432_pos_14971	-0.0712966
chr17_30340479_30340497_pos_205818	-0.0712968
chr11_2884230_2884248_pos_84714	-0.0712981
chr2_134137608_134137626_pos_266257	-0.0712989
chr15_62546878_62546896_pos_171775	-0.0712997
chr2_43042129_43042147_pos_251812	-0.071301
chr3_73512314_73512332_pos_331029	-0.071301
chr4_38050346_38050364_pos_355779	-0.071302
chr2_46199375_46199393_pos_253011	-0.0713025
chr15_85500821_85500839_pos_179850	-0.0713049
chr17_50565694_50565712_pos_211039	-0.0713073
chr21_33994040_33994058_pos_299965	-0.0713076
chr20_15612152_15612170_pos_287558	-0.071308
chr1_214473543_214473561_pos_43566	-0.071309
chr15_47721389_47721407_pos_168661	-0.0713118
chr3_42026315_42026333_pos_322497	-0.0713143
chr20_43220654_43220672_pos_292519	-0.0713148
chr17_32912202_32912220_pos_206188	-0.0713178
chr1_2230488_2230506_pos_308	-0.0713193
chr1_108719446_108719464_pos_25630	-0.0713198
chr1_225762206_225762224_pos_45778	-0.0713211
chr7_71614514_71614532_pos_454226	-0.0713227
chr20_50658962_50658980_pos_294892	-0.0713238
chr19_40646941_40646959_pos_238588	-0.0713246
chr19_17135568_17135586_pos_236162	-0.0713248
chr8_141074582_141074600_pos_489758	-0.0713261
chr9_127776538_127776556_pos_508476	-0.071328
chr15_67025860_67025878_pos_173935	-0.0713285
chr16_78117662_78117680_pos_195167	-0.0713285
chr1_3072432_3072450_pos_554	-0.0713288
chr6_141561146_141561164_pos_434893	-0.0713288
chr17_47806298_47806316_pos_210002	-0.0713296
chr1_36161138_36161156_pos_11115	-0.0713306
chr3_62161438_62161456_pos_327352	-0.0713312
chr10_49091940_49091958_pos_62972	-0.0713318
chr16_89383212_89383230_pos_198346	-0.0713324
chr2_3587542_3587560_pos_242014	-0.0713326
chr1_198657824_198657842_pos_37792	-0.071333
chr14_94936656_94936674_pos_162122	-0.0713333
chr17_1495312_1495330_pos_199237	-0.0713335
chr18_9433726_9433744_pos_221165	-0.0713342
chr1_232558078_232558096_pos_48609	-0.0713351
chr18_75066396_75066414_pos_231177	-0.0713373
chr2_55098176_55098194_pos_254965	-0.0713385
chr6_165647696_165647714_pos_440829	-0.0713409
chr3_37765725_37765743_pos_321256	-0.071341
chr9_37917492_37917510_pos_495574	-0.0713414
chr9_110742878_110742896_pos_504258	-0.0713422
chr2_63876546_63876564_pos_256164	-0.0713451
chr20_846138_846156_pos_285260	-0.0713457
chr3_123816862_123816880_pos_336313	-0.0713463
chr9_27149842_27149860_pos_494436	-0.0713469
chr6_35220158_35220176_pos_418790	-0.0713478
chr11_26904233_26904251_pos_90070	-0.0713479
chr3_58391320_58391338_pos_326828	-0.0713484
chr3_169575654_169575672_pos_344204	-0.0713509
chr14_23426071_23426089_pos_149458	-0.0713516
chr15_28052171_28052189_pos_164656	-0.0713524
chr3_195153798_195153816_pos_350519	-0.0713551
chr15_98677650_98677668_pos_183130	-0.0713554
chr11_32972916_32972934_pos_90862	-0.071356
chr6_41730798_41730816_pos_421036	-0.0713565
chr18_31244384_31244402_pos_225073	-0.0713578
chr14_54174108_54174126_pos_152565	-0.0713579
chr4_139558942_139558960_pos_367135	-0.0713583
chr1_54359000_54359018_pos_15381	-0.0713584
chr10_29618336_29618354_pos_59165	-0.0713584
chr2_32787964_32787982_pos_248419	-0.0713602
chr2_109325162_109325180_pos_263447	-0.0713614
chr6_13422000_13422018_pos_412906	-0.0713615
chr2_33445036_33445054_pos_248906	-0.0713616
chr18_24088425_24088443_pos_224016	-0.0713617
chr20_11848082_11848100_pos_287369	-0.071362
chr1_108830702_108830720_pos_25667	-0.0713635
chr1_43787204_43787222_pos_13453	-0.0713661
chr8_102108038_102108056_pos_482509	-0.0713674
chr10_76085402_76085420_pos_68596	-0.0713676
chr4_165184674_165184692_pos_372172	-0.0713676
chr8_54466772_54466790_pos_477275	-0.0713686
chr15_100763872_100763890_pos_184408	-0.0713691
chr2_46306580_46306598_pos_253090	-0.0713692
chr7_121024928_121024946_pos_460172	-0.0713712
chrX_152844820_152844838_pos_519108	-0.0713736
chr6_14811966_14811984_pos_413383	-0.0713745
chr5_112338916_112338934_pos_391022	-0.0713767
chr10_79001465_79001483_pos_69869	-0.071379
chr12_21717954_21717972_pos_115777	-0.0713798
chr1_42420875_42420893_pos_13031	-0.0713808
chr1_246597617_246597635_pos_51878	-0.0713813
chr11_125254024_125254042_pos_107184	-0.0713814
chr18_62451196_62451214_pos_230193	-0.0713824
chr2_191166714_191166732_pos_274529	-0.071385
chr10_11758194_11758212_pos_55203	-0.0713851
chr10_112177764_112177782_pos_78644	-0.0713854
chr3_58420036_58420054_pos_326847	-0.0713857
chr11_65448716_65448734_pos_95872	-0.0713859
chr6_163417140_163417158_pos_440193	-0.0713867
chr2_3651528_3651546_pos_242036	-0.0713875
chr9_115035004_115035022_pos_505428	-0.0713875
chr4_38179749_38179767_pos_355945	-0.0713879
chr19_10813245_10813263_pos_234514	-0.0713888
chr13_73914348_73914366_pos_143580	-0.0713893
chr15_81176578_81176596_pos_178843	-0.07139
chr6_56915086_56915104_pos_424207	-0.0713908
chr12_713488_713506_pos_110403	-0.0713912
chr11_43987813_43987831_pos_92072	-0.0713924
chr8_40034164_40034182_pos_475283	-0.0713924
chr3_98964945_98964963_pos_332040	-0.0713929
chr15_34514906_34514924_pos_165445	-0.071395
chr3_14534565_14534583_pos_316873	-0.071395
chr14_59252597_59252615_pos_153861	-0.0713952
chr22_25970774_25970792_pos_306180	-0.071399
chr2_191867224_191867242_pos_274799	-0.0713996
chr10_75449700_75449718_pos_68457	-0.0714008
chr17_32912484_32912502_pos_206191	-0.0714011
chr9_121737096_121737114_pos_506634	-0.0714016
chr4_99012800_99012818_pos_362750	-0.0714026
chr12_101568157_101568175_pos_127626	-0.0714039
chr15_48592586_48592604_pos_168986	-0.0714049
chr12_2194468_2194486_pos_111193	-0.0714055
chr8_73519944_73519962_pos_478949	-0.0714056
chr19_8362028_8362046_pos_234224	-0.0714064
chr2_8493304_8493322_pos_242437	-0.0714066
chr17_82600935_82600953_pos_219315	-0.0714073
chrX_40105645_40105663_pos_514696	-0.0714078
chr20_46058517_46058535_pos_293293	-0.0714096
chr13_31044564_31044582_pos_137724	-0.0714104
chr10_75509166_75509184_pos_68499	-0.0714112
chr2_215460204_215460222_pos_277761	-0.0714152
chr19_802289_802307_pos_232035	-0.0714154
chr9_129761752_129761770_pos_509324	-0.071416
chr3_16882499_16882517_pos_317650	-0.071418
chr14_59294904_59294922_pos_153923	-0.0714189
chr2_38619668_38619686_pos_250174	-0.0714193
chr11_15968794_15968812_pos_88360	-0.0714207
chr3_38539012_38539030_pos_321693	-0.0714221
chr6_152301838_152301856_pos_437376	-0.0714223
chr12_42485884_42485902_pos_117654	-0.0714224
chr2_96685932_96685950_pos_260524	-0.0714236
chr10_78757106_78757124_pos_69656	-0.0714264
chr3_37771270_37771288_pos_321304	-0.0714271
chr9_96014396_96014414_pos_501411	-0.0714284
chr16_12253960_12253978_pos_187168	-0.0714305
chr5_78780094_78780112_pos_387193	-0.0714305
chr15_38490444_38490462_pos_166753	-0.0714312
chr1_21237805_21237823_pos_6348	-0.0714319
chr6_34224218_34224236_pos_418230	-0.0714319
chr9_2558966_2558984_pos_491229	-0.0714319
chr20_1933554_1933572_pos_285471	-0.0714328
chr5_96259388_96259406_pos_389522	-0.0714329
chr10_48465636_48465654_pos_62805	-0.0714341
chr13_102311509_102311527_pos_146381	-0.0714354
chr10_48801340_48801358_pos_62877	-0.0714357
chr11_44139454_44139472_pos_92145	-0.0714358
chr18_44788640_44788658_pos_226552	-0.0714382
chr17_7997228_7997246_pos_201227	-0.0714398
chr10_17075755_17075773_pos_56679	-0.0714406
chr4_76597118_76597136_pos_360063	-0.0714409
chr13_110510251_110510269_pos_147873	-0.071441
chr9_18721838_18721856_pos_493819	-0.0714423
chr20_57685760_57685778_pos_296374	-0.0714441
chr3_9915212_9915230_pos_315292	-0.0714476
chr8_8807180_8807198_pos_466971	-0.0714477
chr14_89724920_89724938_pos_160827	-0.0714479
chr2_134679072_134679090_pos_266703	-0.0714484
chr17_67441428_67441446_pos_214685	-0.0714493
chr5_15929734_15929752_pos_378605	-0.0714494
chr14_68971574_68971592_pos_157173	-0.0714497
chr1_218166522_218166540_pos_44065	-0.0714502
chr12_3172728_3172746_pos_111987	-0.0714502
chr8_42479276_42479294_pos_476010	-0.0714502
chr9_2292170_2292188_pos_491150	-0.0714503
chr2_96873853_96873871_pos_260633	-0.0714507
chr18_10404428_10404446_pos_221529	-0.0714544
chr19_18515032_18515050_pos_236627	-0.0714548
chr4_7858220_7858238_pos_352410	-0.0714558
chr3_185503584_185503602_pos_347216	-0.0714567
chr17_57666414_57666432_pos_212277	-0.0714568
chr8_23305244_23305262_pos_471591	-0.0714571
chr21_26899438_26899456_pos_298675	-0.0714573
chr10_11028178_11028196_pos_54731	-0.0714577
chr11_121656296_121656314_pos_106052	-0.07146
chr5_150464782_150464800_pos_401096	-0.0714601
chr5_156759920_156759938_pos_402864	-0.0714618
chr8_117946784_117946802_pos_484106	-0.0714642
chr4_53863489_53863507_pos_358059	-0.0714644
chr22_17944445_17944463_pos_304182	-0.0714645
chr5_107434264_107434282_pos_390112	-0.071466
chr2_202039206_202039224_pos_275941	-0.0714663
chr8_6424744_6424762_pos_466603	-0.0714664
chr7_35420650_35420668_pos_449435	-0.0714673
chr18_35089734_35089752_pos_225616	-0.0714674
chr17_43873182_43873200_pos_208719	-0.0714683
chr4_123621562_123621580_pos_365563	-0.0714688
chr5_109743330_109743348_pos_390563	-0.0714697
chr18_50654417_50654435_pos_228200	-0.0714705
chr10_104028828_104028846_pos_77111	-0.0714713
chr3_49494079_49494097_pos_324713	-0.0714714
chr6_163186284_163186302_pos_439806	-0.0714719
chr11_47188231_47188249_pos_93503	-0.0714752
chr10_74364616_74364634_pos_68133	-0.0714757
chr4_182807540_182807558_pos_374075	-0.0714789
chr6_34601086_34601104_pos_418384	-0.0714789
chr20_10621526_10621544_pos_287068	-0.0714792
chr15_40323516_40323534_pos_167353	-0.0714794
chr6_75437630_75437648_pos_424833	-0.0714796
chr12_45130894_45130912_pos_118012	-0.0714797
chr4_76658404_76658422_pos_360152	-0.0714803
chr5_173753002_173753020_pos_407134	-0.0714813
chr3_107986590_107986608_pos_333175	-0.0714815
chr16_73052632_73052650_pos_194356	-0.0714836
chr3_39911490_39911508_pos_321997	-0.0714847
chr2_207067558_207067576_pos_276950	-0.0714856
chr7_23077607_23077625_pos_446257	-0.0714859
chr22_27718608_27718626_pos_306627	-0.0714876
chr2_32976711_32976729_pos_248520	-0.0714877
chr9_133239258_133239276_pos_510962	-0.0714886
chr11_72414431_72414449_pos_97597	-0.0714889
chr2_186641820_186641838_pos_273604	-0.0714896
chr17_73431086_73431104_pos_215871	-0.0714905
chr20_44182400_44182418_pos_292763	-0.0714915
chr3_186827487_186827505_pos_347564	-0.0714918
chr8_27751152_27751170_pos_472772	-0.071492
chr3_127955678_127955696_pos_337915	-0.0714923
chr5_140322854_140322872_pos_397120	-0.0714933
chr7_44073791_44073809_pos_450955	-0.0714961
chrX_107676917_107676935_pos_517309	-0.0714971
chr11_30001084_30001102_pos_90464	-0.071498
chr16_64865596_64865614_pos_192447	-0.0714981
chr11_19870410_19870428_pos_89580	-0.0714987
chr10_18042666_18042684_pos_56839	-0.071499
chr1_81310894_81310912_pos_21219	-0.0714995
chr2_8807326_8807344_pos_242685	-0.0714996
chr1_41501316_41501334_pos_12582	-0.0715
chr8_100494898_100494916_pos_481928	-0.0715006
chr6_121438114_121438132_pos_430610	-0.0715012
chr10_90916640_90916658_pos_72717	-0.0715021
chr4_23877928_23877946_pos_354396	-0.0715023
chr5_173237264_173237282_pos_406667	-0.0715026
chr14_95523960_95523978_pos_162297	-0.071503
chr4_41437279_41437297_pos_356584	-0.071504
chr10_13945834_13945852_pos_55824	-0.0715044
chr18_35082664_35082682_pos_225591	-0.0715045
chr22_36320742_36320760_pos_309553	-0.0715046
chr9_115467122_115467140_pos_505483	-0.0715055
chr11_10659786_10659804_pos_86079	-0.0715058
chr8_125225334_125225352_pos_486354	-0.0715087
chr2_119761929_119761947_pos_264527	-0.0715096
chr1_156673950_156673968_pos_30506	-0.0715098
chr18_22165154_22165172_pos_222592	-0.0715099
chr8_58070816_58070834_pos_477585	-0.0715103
chr6_19906482_19906500_pos_415594	-0.0715113
chr1_232355323_232355341_pos_48359	-0.0715119
chrX_136030338_136030356_pos_518591	-0.0715124
chr1_231778253_231778271_pos_47924	-0.0715144
chr19_23416078_23416096_pos_237001	-0.0715146
chr2_160871016_160871034_pos_269952	-0.0715152
chr13_110138326_110138344_pos_147264	-0.0715154
chr20_63974008_63974026_pos_297739	-0.0715161
chr6_111831769_111831787_pos_428948	-0.0715171
chr3_40302832_40302850_pos_322089	-0.0715175
chr18_21264822_21264840_pos_222437	-0.0715179
chr1_207058376_207058394_pos_41403	-0.0715181
chr8_130651386_130651404_pos_487994	-0.0715187
chr1_202580104_202580122_pos_39180	-0.0715199
chr9_36154898_36154916_pos_495423	-0.0715216
chr4_110196980_110196998_pos_363732	-0.0715222
chr17_80071277_80071295_pos_218442	-0.0715226
chr11_3867778_3867796_pos_84880	-0.0715229
chr9_121700796_121700814_pos_506583	-0.0715229
chr18_3624192_3624210_pos_220200	-0.0715236
chr5_151632773_151632791_pos_401797	-0.0715251
chr20_32627326_32627344_pos_289944	-0.0715258
chr9_109907603_109907621_pos_503847	-0.0715258
chr22_32987417_32987435_pos_308534	-0.071527
chr11_103633852_103633870_pos_102286	-0.0715275
chr3_119667600_119667618_pos_334950	-0.0715277
chr2_69221982_69222000_pos_257702	-0.0715295
chr22_37727940_37727958_pos_310202	-0.0715305
chr6_162592956_162592974_pos_439680	-0.0715307
chr11_130772858_130772876_pos_109351	-0.0715309
chr14_68756454_68756472_pos_156880	-0.0715322
chr3_81723780_81723798_pos_331505	-0.071534
chr4_52551552_52551570_pos_357464	-0.0715355
chr2_160157486_160157504_pos_269450	-0.0715373
chr3_152278741_152278759_pos_342256	-0.0715378
chr1_7346936_7346954_pos_1461	-0.0715385
chr12_46473082_46473100_pos_118648	-0.0715385
chr6_35146606_35146624_pos_418684	-0.0715387
chr11_130527748_130527766_pos_109094	-0.0715397
chr7_85095998_85096016_pos_455795	-0.0715405
chr9_4116211_4116229_pos_491499	-0.0715406
chr17_307964_307982_pos_198495	-0.0715417
chr22_42931049_42931067_pos_312346	-0.0715417
chr2_63872824_63872842_pos_256149	-0.0715419
chr1_54645984_54646002_pos_15635	-0.0715442
chr12_64082406_64082424_pos_122056	-0.0715489
chr8_11683510_11683528_pos_468081	-0.0715489
chr4_128635840_128635858_pos_366605	-0.0715522
chr14_99563258_99563276_pos_162465	-0.0715524
chr1_47839574_47839592_pos_14382	-0.0715526
chr1_183897942_183897960_pos_36401	-0.0715539
chr10_122083730_122083748_pos_81269	-0.0715548
chr3_70068868_70068886_pos_329589	-0.0715551
chr4_151195886_151195904_pos_369912	-0.071556
chr8_66664232_66664250_pos_478625	-0.0715571
chr1_230773274_230773292_pos_47520	-0.0715586
chr4_154416286_154416304_pos_371007	-0.0715614
chr3_64352020_64352038_pos_327657	-0.0715618
chr12_70719310_70719328_pos_123538	-0.0715631
chr10_45419316_45419334_pos_62564	-0.0715646
chr8_8324444_8324462_pos_466786	-0.0715653
chr1_226703491_226703509_pos_46213	-0.0715666
chr20_25045221_25045239_pos_289092	-0.071567
chr1_91807000_91807018_pos_23499	-0.0715677
chr15_71437860_71437878_pos_176072	-0.0715682
chr12_132740670_132740688_pos_134967	-0.0715704
chr22_24303238_24303256_pos_305557	-0.0715727
chr1_33338922_33338940_pos_10650	-0.0715731
chr10_99942558_99942576_pos_75476	-0.0715733
chr15_66748582_66748600_pos_173651	-0.0715742
chr1_94092448_94092466_pos_24037	-0.0715754
chr6_33692070_33692088_pos_418154	-0.0715754
chr2_68880405_68880423_pos_257426	-0.0715766
chr18_22173451_22173469_pos_222630	-0.0715778
chr13_41743664_41743682_pos_140263	-0.071579
chr10_130301388_130301406_pos_83385	-0.0715793
chr11_11973786_11973804_pos_86572	-0.0715802
chr8_48674632_48674650_pos_476782	-0.0715811
chr2_62475606_62475624_pos_255968	-0.0715816
chr9_98918254_98918272_pos_501984	-0.0715816
chr12_94265611_94265629_pos_126691	-0.0715817
chr14_32656366_32656384_pos_150608	-0.0715817
chr11_12461700_12461718_pos_87314	-0.0715823
chr7_114482240_114482258_pos_459489	-0.0715846
chr20_32477368_32477386_pos_289832	-0.0715848
chr14_35341887_35341905_pos_151112	-0.071585
chr7_55127750_55127768_pos_453300	-0.0715857
chr8_141075558_141075576_pos_489762	-0.0715864
chr1_26083462_26083480_pos_8396	-0.0715885
chr1_10682416_10682434_pos_3347	-0.0715895
chr3_71389931_71389949_pos_330189	-0.0715903
chr12_95705460_95705478_pos_127093	-0.0715936
chr2_47049648_47049666_pos_253784	-0.071594
chr2_189286472_189286490_pos_273993	-0.0715956
chr5_72498472_72498490_pos_386045	-0.0715958
chr6_144340500_144340518_pos_435698	-0.0715958
chr6_23097708_23097726_pos_416678	-0.0715968
chr7_49777202_49777220_pos_452542	-0.0715968
chr17_50205718_50205736_pos_210879	-0.0715994
chr7_37275606_37275624_pos_450122	-0.071601
chr7_5177243_5177261_pos_443674	-0.0716012
chr12_114444732_114444750_pos_131500	-0.0716019
chr8_11587269_11587287_pos_467838	-0.0716025
chr7_10240133_10240151_pos_444597	-0.071603
chr2_88737655_88737673_pos_260227	-0.0716035
chr1_216502815_216502833_pos_43624	-0.0716042
chr10_101007016_101007034_pos_75662	-0.0716054
chr19_44848980_44848998_pos_239264	-0.0716073
chr22_27845518_27845536_pos_306718	-0.0716092
chr6_155755592_155755610_pos_437946	-0.0716096
chr10_73867998_73868016_pos_67852	-0.0716121
chr10_103720892_103720910_pos_76751	-0.0716123
chr5_124709530_124709548_pos_393142	-0.0716125
chr10_102479829_102479847_pos_76065	-0.0716138
chr19_34313283_34313301_pos_237537	-0.0716142
chr1_110255204_110255222_pos_26165	-0.0716148
chr19_8462151_8462169_pos_234278	-0.0716152
chr22_29011501_29011519_pos_307232	-0.0716167
chr16_57591334_57591352_pos_191767	-0.0716173
chr3_73494054_73494072_pos_330993	-0.0716176
chr2_86021274_86021292_pos_259774	-0.0716181
chr2_216555464_216555482_pos_278043	-0.0716184
chr14_77542652_77542670_pos_160017	-0.0716192
chr8_11834472_11834490_pos_468522	-0.07162
chr1_246579916_246579934_pos_51864	-0.0716207
chr11_125405050_125405068_pos_107312	-0.0716222
chr7_28700887_28700905_pos_447647	-0.0716234
chr20_3935052_3935070_pos_285841	-0.0716251
chr5_138450190_138450208_pos_395946	-0.0716252
chr14_32230468_32230486_pos_150354	-0.071626
chr9_94779464_94779482_pos_500735	-0.0716261
chr8_18851544_18851562_pos_470223	-0.0716283
chr12_14393987_14394005_pos_114587	-0.0716299
chr6_140566792_140566810_pos_434752	-0.0716318
chr7_92623438_92623456_pos_456226	-0.0716334
chr1_223840526_223840544_pos_45493	-0.0716344
chr14_55446400_55446418_pos_153258	-0.0716345
chr7_139453132_139453150_pos_463990	-0.0716349
chr17_562568_562586_pos_198595	-0.071635
chr4_186712775_186712793_pos_376013	-0.0716351
chr17_51703798_51703816_pos_211413	-0.0716356
chr6_10587818_10587836_pos_411535	-0.071639
chr9_100429502_100429520_pos_502281	-0.0716391
chr6_71220590_71220608_pos_424378	-0.07164
chr2_15061990_15062008_pos_244231	-0.0716402
chr16_15522383_15522401_pos_187557	-0.0716405
chr1_198681991_198682009_pos_37797	-0.071641
chr12_106760322_106760340_pos_129032	-0.0716429
chr21_31880220_31880238_pos_299408	-0.0716429
chr17_76493116_76493134_pos_216784	-0.0716435
chr11_78168914_78168932_pos_99460	-0.0716448
chr3_89114550_89114568_pos_331644	-0.0716464
chr8_54337500_54337518_pos_477217	-0.0716466
chr2_74585632_74585650_pos_259000	-0.0716479
chr12_28130962_28130980_pos_116890	-0.0716483
chr1_226125332_226125350_pos_45899	-0.0716484
chr1_231776207_231776225_pos_47917	-0.071649
chr22_29799526_29799544_pos_307436	-0.0716502
chr1_81493490_81493508_pos_21345	-0.0716503
chr7_94657921_94657939_pos_456660	-0.0716511
chr19_9407076_9407094_pos_234324	-0.0716512
chr22_38927438_38927456_pos_310867	-0.0716513
chr7_35450686_35450704_pos_449470	-0.0716532
chr15_42159703_42159721_pos_168025	-0.0716545
chr10_97685606_97685624_pos_75073	-0.0716549
chr3_188241520_188241538_pos_348327	-0.0716553
chr14_52844967_52844985_pos_152274	-0.0716565
chrX_124274584_124274602_pos_518002	-0.0716567
chr2_178860020_178860038_pos_272921	-0.0716585
chr4_123464885_123464903_pos_365484	-0.0716586
chr5_10703152_10703170_pos_377573	-0.071659
chr2_105515944_105515962_pos_262773	-0.0716598
chr19_14249198_14249216_pos_235336	-0.0716613
chr6_3248018_3248036_pos_409612	-0.0716617
chr14_69038545_69038563_pos_157213	-0.0716621
chr8_80867133_80867151_pos_479648	-0.0716634
chr1_116116186_116116204_pos_27468	-0.0716651
chr1_203200104_203200122_pos_39434	-0.0716654
chr22_17371544_17371562_pos_303749	-0.0716662
chr7_46901079_46901097_pos_451673	-0.0716665
chr10_104317374_104317392_pos_77225	-0.071668
chr1_119631511_119631529_pos_28198	-0.0716681
chr7_5694306_5694324_pos_444009	-0.0716684
chr16_86061660_86061678_pos_197182	-0.0716688
chr7_12720082_12720100_pos_444658	-0.0716688
chr6_11367310_11367328_pos_411921	-0.0716695
chr5_57699112_57699130_pos_383177	-0.0716711
chr9_94949012_94949030_pos_501000	-0.0716711
chr14_91918250_91918268_pos_161475	-0.0716719
chr2_217853758_217853776_pos_278932	-0.0716719
chr7_50557257_50557275_pos_452652	-0.071673
chr5_142216278_142216296_pos_397525	-0.0716735
chr6_159935772_159935790_pos_439203	-0.0716744
chr12_108723602_108723620_pos_129504	-0.071675
chr2_31247886_31247904_pos_248200	-0.0716755
chr15_97889702_97889720_pos_182910	-0.0716759
chr5_173395572_173395590_pos_406986	-0.0716764
chr14_61406619_61406637_pos_154570	-0.0716776
chr6_17297930_17297948_pos_414911	-0.0716779
chr9_134216706_134216724_pos_511279	-0.0716797
chr7_98284468_98284486_pos_456947	-0.0716801
chr3_186966834_186966852_pos_347725	-0.0716817
chr9_4987178_4987196_pos_491667	-0.0716818
chr7_129855283_129855301_pos_460956	-0.0716824
chr9_134413950_134413968_pos_511422	-0.0716831
chr7_71236832_71236850_pos_454091	-0.0716832
chr5_181218968_181218986_pos_408630	-0.0716835
chr6_34319556_34319574_pos_418290	-0.0716855
chr15_68991085_68991103_pos_175141	-0.0716857
chr15_61974824_61974842_pos_171474	-0.0716863
chr10_10891722_10891740_pos_54633	-0.071688
chr20_8447962_8447980_pos_286565	-0.0716883
chr6_38073126_38073144_pos_420192	-0.0716885
chr2_168733596_168733614_pos_271146	-0.0716892
chr4_7831446_7831464_pos_352365	-0.0716902
chr20_910454_910472_pos_285265	-0.0716929
chr5_90134086_90134104_pos_388887	-0.071693
chr1_185314298_185314316_pos_36983	-0.0716939
chr5_168930667_168930685_pos_404648	-0.071694
chr11_130718408_130718426_pos_109307	-0.0716952
chr1_33368034_33368052_pos_10713	-0.0716962
chr2_231365234_231365252_pos_281680	-0.0716964
chr10_24526544_24526562_pos_58244	-0.0716971
chr16_85058082_85058100_pos_196511	-0.0716972
chr9_34451362_34451380_pos_494970	-0.0716982
chr4_39566508_39566526_pos_356216	-0.0717011
chr17_18281108_18281126_pos_204258	-0.0717016
chr5_68267324_68267342_pos_385462	-0.0717025
chr12_115325126_115325144_pos_131661	-0.0717029
chr12_109522668_109522686_pos_129900	-0.071703
chr11_78030508_78030526_pos_99416	-0.0717031
chr5_107571299_107571317_pos_390276	-0.0717063
chr3_64917366_64917384_pos_327972	-0.0717064
chr14_103445727_103445745_pos_163527	-0.0717066
chr8_133452633_133452651_pos_488634	-0.0717069
chr10_51023776_51023794_pos_63468	-0.0717077
chr9_131252727_131252745_pos_510013	-0.0717096
chr4_128584486_128584504_pos_366577	-0.0717108
chr20_47575688_47575706_pos_293683	-0.0717111
chr1_167661624_167661642_pos_32596	-0.0717112
chr5_58127798_58127816_pos_383369	-0.0717112
chr3_188264332_188264350_pos_348374	-0.0717113
chr5_73938834_73938852_pos_386284	-0.0717118
chr2_46848646_46848664_pos_253564	-0.0717128
chr3_142850542_142850560_pos_340846	-0.0717135
chr2_233413466_233413484_pos_281999	-0.071714
chr11_122068124_122068142_pos_106234	-0.0717141
chr12_1928368_1928386_pos_110874	-0.0717144
chr20_16575705_16575723_pos_287622	-0.0717153
chr6_17033196_17033214_pos_414669	-0.0717155
chr17_29741282_29741300_pos_205694	-0.0717169
chr6_18464396_18464414_pos_415440	-0.0717177
chr2_71801060_71801078_pos_258453	-0.0717184
chr17_2102976_2102994_pos_199785	-0.0717191
chr2_215423569_215423587_pos_277748	-0.0717213
chr12_116991617_116991635_pos_132092	-0.0717219
chr2_95179677_95179695_pos_260274	-0.0717222
chr7_47846104_47846122_pos_452363	-0.0717225
chr1_158149210_158149228_pos_30765	-0.0717263
chr8_13168782_13168800_pos_468857	-0.0717274
chr1_17424025_17424043_pos_5645	-0.0717282
chr16_68065932_68065950_pos_193302	-0.0717283
chr7_699574_699592_pos_442240	-0.0717284
chr12_49663330_49663348_pos_119536	-0.0717293
chr15_36921664_36921682_pos_166218	-0.0717294
chr13_20127458_20127476_pos_135055	-0.0717305
chr2_30299769_30299787_pos_247689	-0.0717306
chr6_129637772_129637790_pos_431924	-0.0717309
chr17_47207284_47207302_pos_209867	-0.0717315
chr13_39415657_39415675_pos_139398	-0.071732
chr18_25326848_25326866_pos_224435	-0.0717329
chr3_194477082_194477100_pos_349903	-0.0717333
chrX_150547800_150547818_pos_519019	-0.0717342
chr4_186020738_186020756_pos_375787	-0.0717348
chr22_35866822_35866840_pos_309260	-0.0717349
chr8_124673666_124673684_pos_486073	-0.0717372
chr9_69304982_69305000_pos_496749	-0.0717372
chr16_8661062_8661080_pos_186337	-0.0717373
chr12_22118444_22118462_pos_115939	-0.0717381
chr10_13016638_13016656_pos_55486	-0.0717383
chr6_137699624_137699642_pos_433441	-0.0717383
chr3_69331008_69331026_pos_329228	-0.0717396
chr12_607850_607868_pos_110328	-0.0717399
chr7_137082522_137082540_pos_463320	-0.0717399
chr10_91800478_91800496_pos_73468	-0.0717416
chr17_78681104_78681122_pos_218022	-0.0717418
chr1_31664006_31664024_pos_10060	-0.0717429
chr2_203815222_203815240_pos_276321	-0.0717443
chr6_163944108_163944126_pos_440532	-0.0717448
chr5_56350530_56350548_pos_382614	-0.0717455
chr4_98517462_98517480_pos_362658	-0.0717463
chr5_109191466_109191484_pos_390505	-0.0717477
chr16_10968198_10968216_pos_186709	-0.0717484
chr8_61688202_61688220_pos_478208	-0.0717498
chr5_91266436_91266454_pos_389077	-0.0717504
chr10_35348718_35348736_pos_61349	-0.0717505
chr15_91888388_91888406_pos_181533	-0.0717532
chr3_15634921_15634939_pos_317200	-0.0717563
chr4_3204346_3204364_pos_351615	-0.0717564
chr8_8324487_8324505_pos_466787	-0.071757
chr5_173498544_173498562_pos_407079	-0.0717582
chr9_116477103_116477121_pos_505689	-0.0717591
chr2_177149172_177149190_pos_272573	-0.0717599
chr16_57269554_57269572_pos_191623	-0.0717613
chr4_139028352_139028370_pos_367019	-0.0717616
chr7_80471958_80471976_pos_455319	-0.0717622
chr8_103105495_103105513_pos_482892	-0.0717623
chr13_28532176_28532194_pos_136748	-0.0717666
chr15_93213991_93214009_pos_182203	-0.0717673
chr2_37004520_37004538_pos_249446	-0.0717684
chr15_66089490_66089508_pos_173409	-0.0717701
chr7_71209146_71209164_pos_454073	-0.0717706
chr4_168633136_168633154_pos_372450	-0.0717715
chr22_35349753_35349771_pos_308907	-0.0717718
chr12_124656092_124656110_pos_134407	-0.0717729
chr16_3754424_3754442_pos_185383	-0.0717737
chr12_124910710_124910728_pos_134627	-0.0717739
chrX_132171954_132171972_pos_518332	-0.0717756
chr14_69043801_69043819_pos_157229	-0.0717759
chr21_44496931_44496949_pos_302645	-0.071777
chr12_24538070_24538088_pos_116134	-0.0717787
chr4_1034276_1034294_pos_351166	-0.0717798
chr1_218380806_218380824_pos_44198	-0.0717806
chr4_124145304_124145322_pos_365904	-0.0717814
chr6_35590645_35590663_pos_419027	-0.0717816
chr2_144100214_144100232_pos_267141	-0.0717819
chr6_136038127_136038145_pos_432979	-0.0717828
chr4_41481230_41481248_pos_356594	-0.0717831
chr9_121609958_121609976_pos_506464	-0.0717833
chr1_27528316_27528334_pos_9086	-0.071784
chr20_35849994_35850012_pos_290780	-0.0717843
chr17_42319988_42320006_pos_208103	-0.0717847
chr20_47267046_47267064_pos_293495	-0.071786
chr10_69328324_69328342_pos_65945	-0.0717862
chr3_188884452_188884470_pos_348786	-0.0717883
chr3_127832010_127832028_pos_337851	-0.0717916
chr7_2388058_2388076_pos_442840	-0.0717922
chr21_27149278_27149296_pos_298687	-0.071793
chr7_2624516_2624534_pos_443011	-0.0717954
chr8_140238466_140238484_pos_489330	-0.0717969
chr3_42729824_42729842_pos_322925	-0.0717987
chr18_63238000_63238018_pos_230522	-0.0717997
chr15_42159546_42159564_pos_168022	-0.0718005
chr2_119599302_119599320_pos_264511	-0.0718014
chr1_101915490_101915508_pos_25482	-0.0718037
chr3_171347604_171347622_pos_344616	-0.0718044
chr10_103812612_103812630_pos_76907	-0.0718045
chr6_2103634_2103652_pos_409124	-0.0718058
chr1_157968681_157968699_pos_30631	-0.071806
chr3_124621592_124621610_pos_336642	-0.0718063
chr18_73319094_73319112_pos_230813	-0.0718068
chr6_56375140_56375158_pos_423833	-0.0718082
chr3_177729936_177729954_pos_345973	-0.0718086
chr3_42102832_42102850_pos_322735	-0.0718114
chr11_13385508_13385526_pos_87929	-0.0718119
chr5_179326336_179326354_pos_408387	-0.071812
chr6_150145482_150145500_pos_436508	-0.0718128
chr17_60720864_60720882_pos_213160	-0.0718132
chr18_9890411_9890429_pos_221323	-0.0718143
chr22_24060490_24060508_pos_305308	-0.0718152
chr2_24304044_24304062_pos_245937	-0.0718153
chr5_55441325_55441343_pos_382262	-0.0718154
chr15_85642340_85642358_pos_180103	-0.0718156
chr3_114567926_114567944_pos_334233	-0.0718156
chr5_154724256_154724274_pos_402452	-0.0718156
chr6_34819788_34819806_pos_418431	-0.0718171
chr9_70471096_70471114_pos_497055	-0.0718172
chr3_126858790_126858808_pos_337481	-0.071818
chr11_48169668_48169686_pos_93916	-0.0718189
chr10_119370581_119370599_pos_80712	-0.0718196
chr3_62151770_62151788_pos_327326	-0.071821
chr7_151697134_151697152_pos_465502	-0.0718227
chr12_110316831_110316849_pos_130422	-0.0718231
chr8_28777464_28777482_pos_473114	-0.0718231
chr3_13022474_13022492_pos_316459	-0.0718242
chr16_2124771_2124789_pos_185119	-0.071825
chr6_87946202_87946220_pos_426065	-0.071825
chr21_45978188_45978206_pos_303381	-0.0718253
chr1_58816486_58816504_pos_16728	-0.071826
chr8_124709830_124709848_pos_486098	-0.0718261
chr3_72298672_72298690_pos_330566	-0.0718263
chr9_136646492_136646510_pos_512073	-0.0718275
chr8_122817574_122817592_pos_485052	-0.0718277
chr2_197958616_197958634_pos_275429	-0.0718284
chr14_24259394_24259412_pos_149630	-0.0718289
chr8_66512614_66512632_pos_478543	-0.0718291
chr2_36371572_36371590_pos_249102	-0.0718298
chr20_36828062_36828080_pos_291079	-0.0718298
chr17_75036818_75036836_pos_216234	-0.0718312
chr12_29743307_29743325_pos_117064	-0.0718319
chr10_71242655_71242673_pos_66807	-0.0718336
chr11_20013408_20013426_pos_89741	-0.0718338
chr2_128362300_128362318_pos_265521	-0.0718346
chr10_6279640_6279658_pos_54131	-0.0718348
chr12_67969304_67969322_pos_123038	-0.071835
chr7_50624320_50624338_pos_452687	-0.0718357
chrX_39196515_39196533_pos_514261	-0.0718363
chr11_61851794_61851812_pos_94786	-0.0718364
chr12_46401917_46401935_pos_118494	-0.0718365
chr8_117847687_117847705_pos_483988	-0.0718396
chr9_108034731_108034749_pos_503176	-0.0718399
chr16_4293932_4293950_pos_185823	-0.0718425
chr17_42674080_42674098_pos_208283	-0.0718442
chr6_27792250_27792268_pos_417330	-0.0718452
chr2_207483190_207483208_pos_277182	-0.0718454
chr5_173455165_173455183_pos_407029	-0.0718468
chr11_86696188_86696206_pos_100495	-0.0718471
chr7_51300838_51300856_pos_453035	-0.0718484
chr2_68873595_68873613_pos_257398	-0.0718501
chr2_160252132_160252150_pos_269527	-0.0718513
chr1_27145524_27145542_pos_8772	-0.0718515
chr1_117299998_117300016_pos_27990	-0.0718515
chr1_8822849_8822867_pos_2499	-0.0718526
chr8_48380208_48380226_pos_476500	-0.0718534
chr3_156722982_156723000_pos_342853	-0.0718535
chr8_117809026_117809044_pos_483965	-0.0718545
chr17_45073942_45073960_pos_209400	-0.0718551
chr12_52907486_52907504_pos_120468	-0.0718553
chr6_157227876_157227894_pos_438385	-0.0718586
chr9_109588556_109588574_pos_503549	-0.0718613
chr15_31235900_31235918_pos_165020	-0.0718614
chr6_144329882_144329900_pos_435684	-0.0718616
chr6_10512174_10512192_pos_411475	-0.071862
chr12_114312116_114312134_pos_131241	-0.0718627
chr3_11636564_11636582_pos_315824	-0.0718635
chr1_168880360_168880378_pos_33134	-0.0718644
chr10_88256471_88256489_pos_72017	-0.0718668
chr13_80056054_80056072_pos_144637	-0.0718673
chr16_74903664_74903682_pos_194618	-0.0718676
chr18_13266926_13266944_pos_222081	-0.0718677
chr10_90932500_90932518_pos_72793	-0.0718696
chr22_17407779_17407797_pos_303796	-0.0718707
chr3_48011636_48011654_pos_324274	-0.0718711
chr15_36599234_36599252_pos_165965	-0.0718712
chr7_5525802_5525820_pos_443792	-0.0718717
chr1_150619686_150619704_pos_29188	-0.0718719
chr5_74275302_74275320_pos_386367	-0.0718719
chr3_128846232_128846250_pos_338443	-0.0718737
chr6_14706669_14706687_pos_413332	-0.0718739
chr9_120482726_120482744_pos_505947	-0.0718739
chr3_69997844_69997862_pos_329565	-0.0718744
chr12_2251021_2251039_pos_111280	-0.0718756
chr11_16925686_16925704_pos_88806	-0.0718764
chr7_140596898_140596916_pos_464391	-0.0718768
chr17_16004050_16004068_pos_203022	-0.071877
chr1_58773570_58773588_pos_16696	-0.0718776
chr4_183876544_183876562_pos_374355	-0.0718778
chr10_50545284_50545302_pos_63297	-0.0718785
chr12_15837562_15837580_pos_114919	-0.0718792
chr1_33574994_33575012_pos_10818	-0.0718795
chr3_195119733_195119751_pos_350472	-0.0718803
chr13_37492904_37492922_pos_139113	-0.0718804
chrX_63718594_63718612_pos_515958	-0.0718812
chr5_56465802_56465820_pos_382690	-0.0718823
chr2_23566122_23566140_pos_245833	-0.0718826
chr10_101214947_101214965_pos_75702	-0.071883
chr13_40470380_40470398_pos_139927	-0.0718831
chr8_37698672_37698690_pos_474417	-0.0718833
chr20_47721062_47721080_pos_293756	-0.0718848
chr14_90624500_90624518_pos_161075	-0.0718861
chr1_81833858_81833876_pos_21515	-0.0718884
chr8_38405265_38405283_pos_474757	-0.0718884
chr8_78583618_78583636_pos_479219	-0.0718907
chr10_36490134_36490152_pos_61771	-0.0718911
chr20_4898534_4898552_pos_286109	-0.0718913
chr4_173683112_173683130_pos_373591	-0.0718913
chr15_24848177_24848195_pos_164377	-0.0718918
chr5_81195300_81195318_pos_387724	-0.0718921
chr8_141154400_141154418_pos_489870	-0.0718923
chr17_2102906_2102924_pos_199783	-0.0718931
chr5_142568851_142568869_pos_397852	-0.0718953
chr18_48959582_48959600_pos_227911	-0.0718954
chr16_58727952_58727970_pos_192279	-0.0718955
chr20_47380780_47380798_pos_293596	-0.0718959
chr19_17538898_17538916_pos_236270	-0.0718961
chr4_126899458_126899476_pos_366252	-0.0718968
chr16_20871208_20871226_pos_188274	-0.071898
chr16_49837938_49837956_pos_190276	-0.0719005
chr20_35618654_35618672_pos_290727	-0.0719007
chr10_60964664_60964682_pos_64528	-0.0719009
chr2_37827737_37827755_pos_249885	-0.071901
chr20_37727036_37727054_pos_291286	-0.0719015
chr5_168734743_168734761_pos_404476	-0.0719023
chr6_16496606_16496624_pos_414265	-0.0719031
chr18_56168088_56168106_pos_228826	-0.0719037
chr1_1847166_1847184_pos_198	-0.0719039
chr15_98807494_98807512_pos_183320	-0.0719041
chr12_75747852_75747870_pos_123689	-0.0719048
chr6_112259496_112259514_pos_429203	-0.0719076
chr9_137407158_137407176_pos_512295	-0.0719085
chr8_80488603_80488621_pos_479421	-0.0719093
chr22_38413160_38413178_pos_310601	-0.0719098
chr13_44397188_44397206_pos_141152	-0.0719099
chr7_139731362_139731380_pos_464113	-0.0719101
chr12_42739442_42739460_pos_117835	-0.0719102
chr1_216600959_216600977_pos_43643	-0.0719109
chr9_69149634_69149652_pos_496604	-0.0719112
chr9_95462646_95462664_pos_501352	-0.0719119
chr8_66196002_66196020_pos_478463	-0.0719123
chr15_73800672_73800690_pos_176776	-0.0719124
chr3_124876398_124876416_pos_336836	-0.0719124
chr1_8048325_8048343_pos_1832	-0.0719136
chr6_131759118_131759136_pos_432147	-0.0719136
chr16_68760996_68761014_pos_193433	-0.0719155
chr6_116251938_116251956_pos_429680	-0.071916
chr13_71252428_71252446_pos_143376	-0.071918
chr8_124509322_124509340_pos_485956	-0.0719181
chr10_75138180_75138198_pos_68351	-0.0719196
chr13_112735962_112735980_pos_148327	-0.0719196
chr16_85674208_85674226_pos_197114	-0.071921
chr4_2886914_2886932_pos_351572	-0.0719221
chr22_27214266_27214284_pos_306382	-0.0719225
chr3_195155072_195155090_pos_350525	-0.0719228
chr11_6249955_6249973_pos_85069	-0.0719234
chr21_43299494_43299512_pos_302325	-0.0719238
chr8_140059344_140059362_pos_489238	-0.0719238
chr16_57419066_57419084_pos_191705	-0.0719241
chr7_50355832_50355850_pos_452616	-0.0719259
chr13_75446426_75446444_pos_144037	-0.0719265
chr8_8548608_8548626_pos_466870	-0.0719269
chr1_8353332_8353350_pos_2072	-0.0719275
chr3_42067094_42067112_pos_322645	-0.0719279
chr22_46829685_46829703_pos_313780	-0.0719283
chr2_40213237_40213255_pos_250654	-0.0719287
chr2_228330212_228330230_pos_281263	-0.0719287
chr4_7803258_7803276_pos_352269	-0.0719317
chr22_28033116_28033134_pos_306855	-0.0719318
chr1_11790824_11790842_pos_3842	-0.0719325
chrX_41666235_41666253_pos_515119	-0.0719326
chr20_45437051_45437069_pos_293233	-0.0719349
chr11_32671301_32671319_pos_90856	-0.0719355
chr21_39114906_39114924_pos_301499	-0.0719361
chrX_154734860_154734878_pos_519459	-0.0719367
chr12_20641246_20641264_pos_115729	-0.0719378
chr10_4982271_4982289_pos_53678	-0.0719386
chr5_138230310_138230328_pos_395899	-0.0719389
chr14_54107159_54107177_pos_152555	-0.0719397
chr10_16777848_16777866_pos_56396	-0.0719417
chr14_102487210_102487228_pos_163334	-0.0719422
chr9_95044077_95044095_pos_501183	-0.0719443
chr12_6654214_6654232_pos_113349	-0.0719469
chr8_106864236_106864254_pos_483434	-0.0719469
chr22_31054028_31054046_pos_307802	-0.0719485
chr16_30352208_30352226_pos_189553	-0.0719493
chr3_194328227_194328245_pos_349869	-0.0719494
chr4_22482890_22482908_pos_354185	-0.0719513
chr19_45444512_45444530_pos_239443	-0.0719514
chr2_159123398_159123416_pos_269136	-0.0719532
chr17_57810894_57810912_pos_212356	-0.0719536
chr8_13093773_13093791_pos_468708	-0.0719541
chr1_94975032_94975050_pos_24579	-0.0719561
chr21_14887766_14887784_pos_297842	-0.0719566
chr6_7261208_7261226_pos_411131	-0.0719574
chr2_3525213_3525231_pos_241984	-0.0719579
chr11_121071906_121071924_pos_105951	-0.0719588
chr15_36880420_36880438_pos_166131	-0.0719595
chr6_15266534_15266552_pos_413534	-0.0719599
chr1_178538954_178538972_pos_34944	-0.0719612
chr18_22174204_22174222_pos_222643	-0.0719636
chr4_101305182_101305200_pos_363067	-0.0719644
chr1_218521764_218521782_pos_44359	-0.0719646
chr4_121729123_121729141_pos_365181	-0.0719679
chr18_59042500_59042518_pos_229896	-0.0719688
chr7_18555280_18555298_pos_445606	-0.0719693
chr15_57550897_57550915_pos_170339	-0.0719701
chr5_178076308_178076326_pos_408081	-0.0719706
chr9_125889392_125889410_pos_507659	-0.0719714
chr2_11498716_11498734_pos_243622	-0.0719728
chr3_188037308_188037326_pos_348146	-0.0719733
chr12_106082584_106082602_pos_128719	-0.0719743
chr2_8669464_8669482_pos_242600	-0.0719754
chr12_53345940_53345958_pos_120686	-0.0719757
chr13_50598710_50598728_pos_142449	-0.0719762
chr3_102142782_102142800_pos_332657	-0.0719768
chr1_226404027_226404045_pos_46018	-0.0719774
chr4_12562331_12562349_pos_353269	-0.0719782
chr7_27104613_27104631_pos_447160	-0.0719792
chr5_72618868_72618886_pos_386105	-0.0719794
chr1_81832793_81832811_pos_21512	-0.0719799
chr7_25636942_25636960_pos_446821	-0.0719799
chr4_87117506_87117524_pos_361739	-0.0719814
chr14_22613360_22613378_pos_149196	-0.0719819
chr12_91142294_91142312_pos_125214	-0.0719824
chr1_58823610_58823628_pos_16733	-0.0719825
chr22_23523270_23523288_pos_305196	-0.0719845
chr11_77958782_77958800_pos_99408	-0.0719856
chr11_64123300_64123318_pos_95510	-0.0719865
chr15_65081010_65081028_pos_173158	-0.0719866
chr17_47709068_47709086_pos_209984	-0.0719893
chr1_6600972_6600990_pos_1243	-0.0719902
chr9_2129704_2129722_pos_491071	-0.0719914
chr3_42022457_42022475_pos_322482	-0.071994
chr3_14877200_14877218_pos_316989	-0.0719941
chr2_36381123_36381141_pos_249127	-0.0719947
chr5_34552257_34552275_pos_379886	-0.0719979
chr10_22647204_22647222_pos_57874	-0.0719985
chr11_113114226_113114244_pos_103395	-0.0719993
chr1_55696516_55696534_pos_16013	-0.0720001
chr20_19943136_19943154_pos_288334	-0.0720014
chr1_13536824_13536842_pos_4659	-0.0720026
chr8_57933748_57933766_pos_477476	-0.0720037
chr9_84852154_84852172_pos_498448	-0.0720039
chr6_19327842_19327860_pos_415529	-0.072005
chr3_150752077_150752095_pos_342119	-0.0720052
chr2_216691618_216691636_pos_278187	-0.0720063
chr8_120625742_120625760_pos_484711	-0.0720065
chr10_79484016_79484034_pos_70696	-0.0720074
chr2_217331854_217331872_pos_278566	-0.0720074
chr12_49975688_49975706_pos_119740	-0.0720083
chr17_50033290_50033308_pos_210630	-0.0720093
chr8_130358057_130358075_pos_487835	-0.0720096
chr18_48721383_48721401_pos_227550	-0.0720127
chr19_15403522_15403540_pos_235614	-0.0720128
chr1_81432904_81432922_pos_21310	-0.0720133
chr10_72278606_72278624_pos_67438	-0.0720135
chr18_48902194_48902212_pos_227704	-0.0720135
chr11_8870352_8870370_pos_85544	-0.0720137
chr11_111730042_111730060_pos_102812	-0.0720143
chr10_7260626_7260644_pos_54196	-0.0720144
chr17_77147048_77147066_pos_217086	-0.0720161
chr1_219626914_219626932_pos_44529	-0.0720171
chr2_39695456_39695474_pos_250532	-0.0720183
chr5_126044224_126044242_pos_393656	-0.0720184
chr2_2847207_2847225_pos_241855	-0.0720194
chr20_50906670_50906688_pos_294996	-0.0720196
chr1_223771987_223772005_pos_45425	-0.0720199
chr16_66928933_66928951_pos_192992	-0.0720199
chr6_129284366_129284384_pos_431858	-0.0720203
chr6_130980685_130980703_pos_432050	-0.0720206
chr7_134781529_134781547_pos_462521	-0.0720263
chr22_31085231_31085249_pos_307823	-0.072027
chr2_229407474_229407492_pos_281369	-0.0720274
chr20_44720852_44720870_pos_293035	-0.0720292
chr2_101793470_101793488_pos_262151	-0.07203
chr20_19275922_19275940_pos_288084	-0.0720316
chr1_232486836_232486854_pos_48481	-0.0720317
chrX_69067206_69067224_pos_516490	-0.0720335
chr10_58701858_58701876_pos_63819	-0.0720339
chr19_38661228_38661246_pos_238022	-0.0720375
chr5_66307120_66307138_pos_384426	-0.07204
chr6_37059693_37059711_pos_419717	-0.0720401
chr13_114069175_114069193_pos_148936	-0.0720405
chr12_6549194_6549212_pos_113316	-0.0720428
chr7_132328402_132328420_pos_461916	-0.0720434
chr8_125347032_125347050_pos_486437	-0.0720435
chr9_34559150_34559168_pos_494990	-0.0720439
chr10_32376302_32376320_pos_60380	-0.0720459
chr15_34580326_34580344_pos_165453	-0.0720461
chr5_123207048_123207066_pos_392453	-0.0720461
chr11_19206858_19206876_pos_89199	-0.0720465
chr12_64082842_64082860_pos_122060	-0.072047
chr6_159249298_159249316_pos_439057	-0.072048
chr8_127737822_127737840_pos_486997	-0.0720502
chr7_35280390_35280408_pos_449264	-0.0720516
chr3_149553761_149553779_pos_341593	-0.0720524
chr7_99040634_99040652_pos_457062	-0.0720528
chr21_15827118_15827136_pos_297988	-0.0720543
chr9_33125996_33126014_pos_494586	-0.0720563
chr2_163493820_163493838_pos_270243	-0.0720567
chr18_56289626_56289644_pos_228869	-0.0720582
chr10_95392066_95392084_pos_74217	-0.0720589
chr17_65531558_65531576_pos_214288	-0.0720633
chr18_63290882_63290900_pos_230554	-0.0720637
chr15_73602544_73602562_pos_176695	-0.0720658
chr1_39953060_39953078_pos_11996	-0.072066
chr20_17749697_17749715_pos_287755	-0.0720689
chr14_74502300_74502318_pos_158647	-0.0720691
chr12_93114603_93114621_pos_125858	-0.0720695
chr10_22326264_22326282_pos_57792	-0.0720699
chr9_133234170_133234188_pos_510941	-0.0720702
chr3_128296418_128296436_pos_338043	-0.0720703
chr5_38072324_38072342_pos_380407	-0.072071
chr3_107957123_107957141_pos_333140	-0.072073
chr1_218459246_218459264_pos_44250	-0.0720732
chr2_218333070_218333088_pos_279364	-0.0720736
chr3_17040404_17040422_pos_317806	-0.0720753
chr2_167195778_167195796_pos_270645	-0.0720766
chr3_59374534_59374552_pos_326925	-0.0720769
chr1_91741456_91741474_pos_23419	-0.0720778
chr18_28153646_28153664_pos_224926	-0.0720778
chr17_15439408_15439426_pos_202896	-0.0720783
chr15_84845770_84845788_pos_179453	-0.0720787
chr22_28911612_28911630_pos_307168	-0.0720803
chr2_136025712_136025730_pos_266841	-0.0720811
chr7_7869836_7869854_pos_444471	-0.0720816
chr3_138494222_138494240_pos_340139	-0.072082
chr6_121447262_121447280_pos_430677	-0.0720839
chr17_12406866_12406884_pos_202278	-0.0720854
chr6_140347508_140347526_pos_434693	-0.0720866
chr5_151085626_151085644_pos_401598	-0.0720869
chr9_38380936_38380954_pos_495959	-0.0720879
chr6_105493769_105493787_pos_427293	-0.0720884
chr12_114401152_114401170_pos_131342	-0.0720888
chr11_79237913_79237931_pos_99895	-0.0720889
chr14_92647140_92647158_pos_161633	-0.072089
chr10_125039616_125039634_pos_82377	-0.0720898
chr12_20400264_20400282_pos_115573	-0.072092
chr7_74401504_74401522_pos_454519	-0.072092
chr4_24105735_24105753_pos_354577	-0.0720931
chr7_151251578_151251596_pos_465210	-0.0720932
chr2_172409254_172409272_pos_271560	-0.0720939
chr11_31240516_31240534_pos_90690	-0.0720958
chr13_113879128_113879146_pos_148829	-0.0720967
chrX_13090340_13090358_pos_512930	-0.0720971
chr8_26387544_26387562_pos_472341	-0.0720975
chr11_123331044_123331062_pos_106851	-0.0720978
chr22_41675190_41675208_pos_311778	-0.0720998
chr5_56477064_56477082_pos_382706	-0.0721001
chr8_9079342_9079360_pos_467119	-0.0721001
chr11_75345248_75345266_pos_98560	-0.0721005
chr1_59179650_59179668_pos_16972	-0.0721006
chr6_12547158_12547176_pos_412428	-0.0721007
chr3_45011894_45011912_pos_323449	-0.0721009
chr9_129167262_129167280_pos_508983	-0.0721018
chr2_55885790_55885808_pos_255159	-0.0721029
chr2_72758851_72758869_pos_258673	-0.072104
chr9_6090495_6090513_pos_491779	-0.0721046
chr6_134373579_134373597_pos_432635	-0.0721078
chr5_1946559_1946577_pos_376699	-0.0721093
chr10_17428986_17429004_pos_56800	-0.07211
chr18_58546118_58546136_pos_229504	-0.0721102
chr17_57623200_57623218_pos_212222	-0.0721122
chr1_225770622_225770640_pos_45808	-0.0721128
chr6_91081644_91081662_pos_426792	-0.0721149
chr5_124655312_124655330_pos_393019	-0.0721153
chr12_27291934_27291952_pos_116701	-0.0721158
chr9_6080172_6080190_pos_491769	-0.072117
chr1_44484588_44484606_pos_13694	-0.0721172
chr10_91006270_91006288_pos_72885	-0.0721212
chr2_30421282_30421300_pos_247897	-0.0721229
chr12_54424204_54424222_pos_120924	-0.0721232
chr15_90665401_90665419_pos_181219	-0.0721248
chr3_30658640_30658658_pos_319966	-0.0721253
chr12_5442630_5442648_pos_112914	-0.0721264
chr2_218275160_218275178_pos_279326	-0.0721266
chr11_68843995_68844013_pos_96973	-0.0721269
chr8_80503878_80503896_pos_479434	-0.0721274
chr3_197364982_197365000_pos_351017	-0.0721279
chr1_230084804_230084822_pos_47130	-0.072129
chr12_45338427_45338445_pos_118166	-0.072129
chr20_44113218_44113236_pos_292594	-0.0721298
chr11_119782812_119782830_pos_105551	-0.0721323
chr8_120184759_120184777_pos_484571	-0.0721327
chr19_39133706_39133724_pos_238302	-0.0721341
chr10_58776183_58776201_pos_63857	-0.0721342
chr11_6250118_6250136_pos_85072	-0.0721343
chr6_89222186_89222204_pos_426140	-0.0721345
chr22_31676806_31676824_pos_307988	-0.0721352
chr6_137824284_137824302_pos_433500	-0.0721353
chr12_3110784_3110802_pos_111835	-0.0721356
chrX_13212487_13212505_pos_513017	-0.0721366
chr6_168542576_168542594_pos_441506	-0.0721368
chr22_46596188_46596206_pos_313560	-0.0721373
chr9_127665004_127665022_pos_508445	-0.0721378
chr14_31829692_31829710_pos_150184	-0.0721392
chr8_54289004_54289022_pos_477184	-0.0721401
chr19_1213972_1213990_pos_232159	-0.0721402
chr5_11014018_11014036_pos_377685	-0.0721408
chr19_17095312_17095330_pos_236127	-0.0721418
chr3_25504006_25504024_pos_318833	-0.0721428
chr1_206705345_206705363_pos_41264	-0.0721431
chr13_75789622_75789640_pos_144115	-0.0721432
chr12_42736062_42736080_pos_117817	-0.0721438
chr12_646083_646101_pos_110377	-0.0721439
chr1_223022698_223022716_pos_45170	-0.072145
chr1_231422625_231422643_pos_47804	-0.072146
chr20_10514446_10514464_pos_287001	-0.0721493
chr3_149609872_149609890_pos_341704	-0.0721509
chr10_102300548_102300566_pos_76012	-0.0721513
chr20_47586776_47586794_pos_293707	-0.0721522
chr19_2171838_2171856_pos_232352	-0.0721528
chr3_61805814_61805832_pos_327126	-0.0721534
chr4_147770808_147770826_pos_369299	-0.0721541
chr6_11218134_11218152_pos_411760	-0.0721543
chr8_121673332_121673350_pos_484901	-0.0721544
chr2_96924260_96924278_pos_260673	-0.0721548
chr14_68693414_68693432_pos_156800	-0.0721552
chr12_124480438_124480456_pos_134129	-0.0721564
chr20_25254436_25254454_pos_289259	-0.0721579
chr11_12235740_12235758_pos_87142	-0.0721593
chr10_79166534_79166552_pos_70209	-0.0721599
chr16_19882336_19882354_pos_188164	-0.0721606
chr7_102232673_102232691_pos_457844	-0.0721609
chr6_149015008_149015026_pos_436315	-0.0721615
chr19_32337298_32337316_pos_237337	-0.0721622
chr7_101139920_101139938_pos_457469	-0.0721633
chr8_42512120_42512138_pos_476080	-0.0721636
chr7_75872428_75872446_pos_454853	-0.0721637
chr20_39800658_39800676_pos_292022	-0.072164
chr1_202076149_202076167_pos_38866	-0.0721643
chr14_105448699_105448717_pos_164251	-0.0721646
chr17_12257230_12257248_pos_202249	-0.072165
chr15_74777295_74777313_pos_177234	-0.0721652
chr1_168920986_168921004_pos_33162	-0.0721655
chr4_151297458_151297476_pos_369965	-0.0721667
chr8_11742188_11742206_pos_468428	-0.0721681
chr2_71498920_71498938_pos_258241	-0.0721688
chr7_122848258_122848276_pos_460265	-0.0721697
chr2_101826572_101826590_pos_262190	-0.07217
chr3_42729915_42729933_pos_322926	-0.0721709
chr3_99866384_99866402_pos_332234	-0.0721717
chr5_16625238_16625256_pos_378908	-0.0721735
chr2_20526907_20526925_pos_245520	-0.0721743
chr9_88237228_88237246_pos_499083	-0.0721758
chr6_107492362_107492380_pos_427495	-0.072176
chr10_11176842_11176860_pos_54925	-0.0721765
chr8_97148803_97148821_pos_481329	-0.0721769
chr14_53715308_53715326_pos_152462	-0.072177
chr20_10524160_10524178_pos_287005	-0.072177
chr10_101897758_101897776_pos_75872	-0.0721776
chr7_129862790_129862808_pos_460972	-0.0721791
chr6_118559880_118559898_pos_430330	-0.0721793
chr10_126247524_126247542_pos_82686	-0.0721795
chr1_145716590_145716608_pos_28379	-0.0721801
chr16_30854488_30854506_pos_189655	-0.0721826
chr1_202113156_202113174_pos_38902	-0.0721836
chr13_26967384_26967402_pos_136374	-0.072184
chr1_12173676_12173694_pos_4091	-0.072185
chr17_12669876_12669894_pos_202398	-0.0721856
chr20_17808660_17808678_pos_287798	-0.0721858
chr11_27234501_27234519_pos_90207	-0.0721868
chr20_8425974_8425992_pos_286549	-0.0721872
chr7_30765132_30765150_pos_448257	-0.0721874
chr12_121241459_121241477_pos_132878	-0.0721896
chr6_41706062_41706080_pos_420958	-0.0721912
chr15_84826558_84826576_pos_179357	-0.0721916
chr4_81921830_81921848_pos_361080	-0.0721924
chr13_67147934_67147952_pos_143323	-0.0721933
chr18_54182060_54182078_pos_228398	-0.0721941
chr1_86502896_86502914_pos_22439	-0.0721949
chr3_61537496_61537514_pos_326992	-0.0721954
chr2_201191480_201191498_pos_275780	-0.0721967
chrX_150365994_150366012_pos_518967	-0.0721971
chr3_4982008_4982026_pos_314528	-0.0721985
chr8_35749636_35749654_pos_474234	-0.0721987
chr9_109815451_109815469_pos_503697	-0.0721993
chr17_68205529_68205547_pos_214889	-0.0722
chr12_98745604_98745622_pos_127542	-0.0722003
chr3_120497552_120497570_pos_335277	-0.072204
chr4_89290616_89290634_pos_362195	-0.0722044
chr22_29997324_29997342_pos_307540	-0.0722056
chr19_8459702_8459720_pos_234271	-0.0722058
chr1_56647058_56647076_pos_16426	-0.072207
chr18_22162344_22162362_pos_222567	-0.0722088
chr10_62442128_62442146_pos_65069	-0.0722098
chr16_30400580_30400598_pos_189577	-0.0722098
chr1_83641548_83641566_pos_21672	-0.0722124
chr5_41908516_41908534_pos_381099	-0.0722126
chr15_96349979_96349997_pos_182836	-0.0722128
chr2_32721588_32721606_pos_248393	-0.0722129
chr6_53673403_53673421_pos_423363	-0.072213
chr14_77033042_77033060_pos_159838	-0.0722132
chr22_35785942_35785960_pos_309178	-0.0722142
chr17_2208202_2208220_pos_199986	-0.0722159
chr6_8182279_8182297_pos_411396	-0.0722161
chr15_92869598_92869616_pos_182034	-0.0722176
chr6_78984648_78984666_pos_425042	-0.0722193
chr11_85736472_85736490_pos_100135	-0.0722199
chr5_156411526_156411544_pos_402758	-0.0722201
chr9_135887942_135887960_pos_511752	-0.0722204
chr22_36377252_36377270_pos_309818	-0.0722205
chr1_26706583_26706601_pos_8582	-0.072221
chr4_81913516_81913534_pos_361075	-0.0722215
chr1_94327192_94327210_pos_24187	-0.0722216
chr6_112279861_112279879_pos_429230	-0.0722221
chr1_27004954_27004972_pos_8684	-0.0722232
chr2_173091276_173091294_pos_271845	-0.0722233
chrX_105481150_105481168_pos_517242	-0.0722233
chr14_55118730_55118748_pos_153107	-0.0722245
chr14_75254916_75254934_pos_159050	-0.0722246
chr5_173248796_173248814_pos_406788	-0.0722257
chr6_157765780_157765798_pos_438591	-0.0722272
chr6_11195468_11195486_pos_411632	-0.0722274
chr1_3393894_3393912_pos_947	-0.0722291
chr21_41654350_41654368_pos_301935	-0.0722309
chr19_54471078_54471096_pos_241262	-0.0722312
chr7_35449750_35449768_pos_449465	-0.0722328
chr11_456032_456050_pos_83961	-0.072234
chr17_49851880_49851898_pos_210602	-0.0722343
chr22_30337379_30337397_pos_307680	-0.0722345
chr10_97466948_97466966_pos_74913	-0.0722348
chr11_27469843_27469861_pos_90347	-0.0722362
chr2_190840942_190840960_pos_274435	-0.0722363
chr8_42484072_42484090_pos_476023	-0.0722408
chr10_79408011_79408029_pos_70595	-0.0722416
chr6_152302420_152302438_pos_437386	-0.0722418
chr20_23258490_23258508_pos_288874	-0.072242
chr15_68699724_68699742_pos_174932	-0.0722452
chr1_56196704_56196722_pos_16103	-0.0722469
chr22_36413210_36413228_pos_309888	-0.0722472
chr3_20023847_20023865_pos_318104	-0.0722496
chr2_1817522_1817540_pos_241775	-0.0722514
chr6_118285216_118285234_pos_429925	-0.0722522
chr12_67969664_67969682_pos_123044	-0.0722543
chr12_98127119_98127137_pos_127449	-0.0722561
chr16_57788399_57788417_pos_191816	-0.0722572
chr3_129657844_129657862_pos_338922	-0.0722576
chr12_106237644_106237662_pos_128928	-0.0722581
chr3_126857998_126858016_pos_337473	-0.0722592
chr4_14864464_14864482_pos_353487	-0.0722594
chr16_69796440_69796458_pos_193595	-0.0722599
chr6_90195286_90195304_pos_426488	-0.0722603
chr10_72097834_72097852_pos_67306	-0.0722613
chrX_72030138_72030156_pos_516863	-0.0722615
chr11_92707382_92707400_pos_100922	-0.0722635
chr2_237886804_237886822_pos_283877	-0.0722643
chr13_21674050_21674068_pos_135539	-0.0722649
chr10_60294080_60294098_pos_64243	-0.0722652
chr2_226791576_226791594_pos_281047	-0.0722655
chr18_3182060_3182078_pos_220085	-0.0722656
chr1_204963156_204963174_pos_40476	-0.0722673
chr1_2230782_2230800_pos_313	-0.0722678
chr4_80201928_80201946_pos_360907	-0.0722703
chr6_16276742_16276760_pos_413990	-0.0722709
chr2_73177612_73177630_pos_258790	-0.072271
chr1_67032072_67032090_pos_19770	-0.0722725
chr5_111748947_111748965_pos_390870	-0.0722742
chr1_147781289_147781307_pos_28817	-0.0722755
chr1_51666750_51666768_pos_14865	-0.0722782
chr10_114631114_114631132_pos_79825	-0.0722794
chr14_90409632_90409650_pos_160937	-0.0722801
chr19_49727768_49727786_pos_240808	-0.0722802
chr3_8444628_8444646_pos_314737	-0.0722806
chr2_28527388_28527406_pos_247136	-0.0722827
chr2_157439692_157439710_pos_268554	-0.0722838
chr20_14335850_14335868_pos_287508	-0.0722843
chr15_99124185_99124203_pos_183551	-0.0722862
chr15_35362669_35362687_pos_165655	-0.0722867
chr10_110781774_110781792_pos_78506	-0.0722873
chr2_95043590_95043608_pos_260270	-0.0722881
chr2_231545451_231545469_pos_281749	-0.0722886
chr20_51529336_51529354_pos_295178	-0.0722891
chr13_34322642_34322660_pos_138826	-0.0722917
chr7_135740649_135740667_pos_462916	-0.0722922
chr13_39417767_39417785_pos_139405	-0.0722934
chr15_101368520_101368538_pos_184649	-0.0722937
chr3_4985896_4985914_pos_314557	-0.0722946
chr18_55328520_55328538_pos_228539	-0.0722948
chr1_201014384_201014402_pos_38033	-0.0722957
chr1_176932514_176932532_pos_34557	-0.0722959
chr6_163157731_163157749_pos_439784	-0.0722964
chr11_68314306_68314324_pos_96686	-0.0722977
chr6_157307595_157307613_pos_438447	-0.0722977
chr7_37208644_37208662_pos_450085	-0.0722978
chr8_126560072_126560090_pos_486754	-0.0722983
chr22_30948054_30948072_pos_307758	-0.0722986
chr17_42364456_42364474_pos_208133	-0.0722988
chr11_19206888_19206906_pos_89200	-0.0722992
chr9_38058966_38058984_pos_495844	-0.0723016
chr6_30752562_30752580_pos_417642	-0.0723017
chr9_17907341_17907359_pos_493661	-0.0723022
chr3_129305131_129305149_pos_338611	-0.0723026
chr12_42802870_42802888_pos_117915	-0.0723031
chr9_126833824_126833842_pos_507817	-0.0723038
chr11_2193407_2193425_pos_84342	-0.0723045
chr18_6886417_6886435_pos_220547	-0.0723058
chr2_216532450_216532468_pos_277976	-0.0723068
chr17_64680000_64680018_pos_214118	-0.072307
chr11_112859886_112859904_pos_103289	-0.0723078
chr16_87691848_87691866_pos_197766	-0.0723081
chr5_14150042_14150060_pos_377814	-0.0723086
chr6_54028380_54028398_pos_423528	-0.0723093
chr10_70941244_70941262_pos_66621	-0.0723099
chr5_141806090_141806108_pos_397370	-0.0723106
chr11_27464643_27464661_pos_90325	-0.072311
chr5_150044526_150044544_pos_400843	-0.0723117
chr2_11391970_11391988_pos_243524	-0.0723119
chr12_64181566_64181584_pos_122096	-0.0723132
chr2_105498332_105498350_pos_262724	-0.0723138
chr2_191436496_191436514_pos_274680	-0.0723139
chr7_49775616_49775634_pos_452528	-0.0723145
chr6_170044029_170044047_pos_441742	-0.0723182
chr10_35461381_35461399_pos_61486	-0.0723183
chr9_94675853_94675871_pos_500716	-0.0723212
chr3_146158408_146158426_pos_341142	-0.0723221
chr4_94578374_94578392_pos_362554	-0.0723228
chr5_173283780_173283798_pos_406881	-0.0723228
chr3_178508164_178508182_pos_346240	-0.0723233
chr14_53043074_53043092_pos_152367	-0.0723237
chr3_89571540_89571558_pos_331688	-0.0723247
chr9_69140224_69140242_pos_496593	-0.0723247
chr22_35974192_35974210_pos_309440	-0.0723267
chr4_24000236_24000254_pos_354547	-0.0723289
chr1_96538441_96538459_pos_24732	-0.0723292
chr17_39564776_39564794_pos_207067	-0.0723295
chr11_126317640_126317658_pos_107530	-0.0723309
chr1_218476878_218476896_pos_44302	-0.0723347
chr9_38687438_38687456_pos_496041	-0.0723352
chr8_100909280_100909298_pos_482026	-0.0723355
chr11_114172387_114172405_pos_103789	-0.072337
chr2_96928118_96928136_pos_260683	-0.0723385
chr10_19929731_19929749_pos_57229	-0.0723391
chr19_33820122_33820140_pos_237441	-0.0723395
chr6_36358184_36358202_pos_419235	-0.0723405
chr11_57788561_57788579_pos_94235	-0.0723417
chr6_130982232_130982250_pos_432062	-0.0723417
chr5_157282852_157282870_pos_402900	-0.0723418
chr12_105922192_105922210_pos_128559	-0.0723419
chr14_22973912_22973930_pos_149251	-0.0723427
chr2_88658722_88658740_pos_260188	-0.072344
chr11_68315326_68315344_pos_96703	-0.0723444
chr15_100053650_100053668_pos_184198	-0.0723461
chr6_1884584_1884602_pos_409055	-0.0723461
chr15_29914311_29914329_pos_164909	-0.0723468
chrX_130671932_130671950_pos_518254	-0.0723471
chr5_124452990_124453008_pos_392899	-0.0723498
chr3_121601399_121601417_pos_335483	-0.0723501
chr10_69815384_69815402_pos_66185	-0.0723505
chr5_123883204_123883222_pos_392724	-0.0723515
chr9_14096762_14096780_pos_492749	-0.0723519
chr6_125558754_125558772_pos_431336	-0.0723526
chr11_130601421_130601439_pos_109157	-0.0723527
chr2_240434159_240434177_pos_284775	-0.072353
chr5_146059159_146059177_pos_399022	-0.0723536
chr13_111215828_111215846_pos_148088	-0.0723546
chr3_12763446_12763464_pos_316214	-0.0723548
chr4_37967922_37967940_pos_355720	-0.072356
chr8_48380574_48380592_pos_476503	-0.0723564
chr5_77852036_77852054_pos_386875	-0.0723597
chr17_76715021_76715039_pos_216943	-0.0723633
chr3_52088735_52088753_pos_325232	-0.0723637
chr5_39503376_39503394_pos_380738	-0.0723659
chr2_228882122_228882140_pos_281317	-0.072366
chr17_19263498_19263516_pos_204332	-0.0723674
chr13_33290232_33290250_pos_138630	-0.0723676
chr13_113935742_113935760_pos_148866	-0.0723684
chr5_65150949_65150967_pos_384370	-0.0723722
chrX_47362211_47362229_pos_515428	-0.0723729
chrX_39012494_39012512_pos_514240	-0.0723733
chr5_43563646_43563664_pos_381385	-0.0723747
chr5_113145938_113145956_pos_391273	-0.0723767
chr6_111870132_111870150_pos_429025	-0.0723767
chr9_136949904_136949922_pos_512180	-0.0723772
chr17_81429502_81429520_pos_218905	-0.0723777
chr15_62812386_62812404_pos_171930	-0.0723778
chr11_95452778_95452796_pos_101320	-0.0723783
chr15_65195172_65195190_pos_173205	-0.072379
chr11_33260890_33260908_pos_90908	-0.0723799
chr8_124196358_124196376_pos_485805	-0.0723805
chr8_140189167_140189185_pos_489307	-0.0723806
chr6_71387434_71387452_pos_424395	-0.0723816
chr7_23242440_23242458_pos_446288	-0.0723835
chr2_74080438_74080456_pos_258917	-0.0723836
chr22_42609092_42609110_pos_311991	-0.0723858
chr8_123536186_123536204_pos_485437	-0.0723877
chr15_45203318_45203336_pos_168452	-0.0723891
chr3_21672508_21672526_pos_318197	-0.0723893
chr8_30546646_30546664_pos_473953	-0.0723916
chr3_53329044_53329062_pos_325712	-0.0723922
chr1_48571481_48571499_pos_14589	-0.0723927
chr6_24717886_24717904_pos_416761	-0.0723931
chr15_71338620_71338638_pos_176019	-0.0723937
chr15_63054112_63054130_pos_172234	-0.0723941
chr10_10886979_10886997_pos_54614	-0.0723946
chr1_34057522_34057540_pos_10880	-0.0723947
chr20_57685342_57685360_pos_296366	-0.0723956
chr12_90064928_90064946_pos_125129	-0.072396
chr7_151705238_151705256_pos_465516	-0.072397
chr18_3257536_3257554_pos_220162	-0.0723993
chr2_159137674_159137692_pos_269188	-0.0724006
chr5_142984128_142984146_pos_398311	-0.0724007
chr11_46684672_46684690_pos_93324	-0.0724013
chr2_207311539_207311557_pos_277119	-0.0724013
chr8_81405140_81405158_pos_479840	-0.0724017
chr9_16828924_16828942_pos_493588	-0.072402
chr7_44248246_44248264_pos_451110	-0.0724029
chr10_113027574_113027592_pos_78970	-0.0724045
chr9_125550524_125550542_pos_507608	-0.0724062
chr2_70785443_70785461_pos_258099	-0.0724067
chr4_38723946_38723964_pos_356116	-0.0724075
chr6_129140603_129140621_pos_431796	-0.0724077
chr8_123708246_123708264_pos_485662	-0.0724079
chr3_56806638_56806656_pos_326146	-0.0724094
chr2_36478420_36478438_pos_249265	-0.0724097
chr8_142816532_142816550_pos_490184	-0.0724109
chr2_160403490_160403508_pos_269752	-0.0724112
chr2_36708470_36708488_pos_249396	-0.0724122
chr22_38786762_38786780_pos_310786	-0.0724123
chr9_2810286_2810304_pos_491356	-0.0724129
chr10_113060504_113060522_pos_79029	-0.0724143
chr6_107493722_107493740_pos_427512	-0.0724154
chr5_181184245_181184263_pos_408568	-0.0724175
chr17_29132076_29132094_pos_205328	-0.0724176
chr6_139888094_139888112_pos_434435	-0.072418
chr18_12597027_12597045_pos_221864	-0.0724181
chr2_221074080_221074098_pos_280128	-0.0724188
chr19_10236376_10236394_pos_234411	-0.0724189
chr16_81696852_81696870_pos_195732	-0.072419
chr14_91883878_91883896_pos_161442	-0.0724213
chr5_2007958_2007976_pos_376734	-0.0724213
chr5_147432518_147432536_pos_399207	-0.0724214
chr5_89458172_89458190_pos_388797	-0.0724219
chr8_23354272_23354290_pos_471668	-0.0724238
chr15_88499198_88499216_pos_180522	-0.0724243
chr11_45423796_45423814_pos_92861	-0.0724245
chr3_183584504_183584522_pos_346631	-0.0724273
chr19_38675744_38675762_pos_238110	-0.0724276
chr9_122125406_122125424_pos_506783	-0.0724285
chr6_154823436_154823454_pos_437732	-0.072429
chr12_106804814_106804832_pos_129088	-0.0724308
chr5_111743004_111743022_pos_390839	-0.0724312
chr14_100677784_100677802_pos_162907	-0.0724319
chr6_2352205_2352223_pos_409190	-0.0724323
chr13_106681430_106681448_pos_146698	-0.0724329
chr9_131278976_131278994_pos_510077	-0.0724336
chr11_73153320_73153338_pos_97882	-0.0724338
chr5_66826903_66826921_pos_384681	-0.0724359
chr2_86566392_86566410_pos_260031	-0.0724364
chr2_60551878_60551896_pos_255581	-0.0724368
chr8_38450480_38450498_pos_474817	-0.0724368
chr8_11631236_11631254_pos_467938	-0.0724381
chr13_33643576_33643594_pos_138721	-0.0724384
chr16_3008570_3008588_pos_185234	-0.0724385
chr15_35986206_35986224_pos_165799	-0.0724395
chr7_6228706_6228724_pos_444178	-0.0724421
chr12_11840390_11840408_pos_114069	-0.0724425
chr13_44294254_44294272_pos_141003	-0.0724433
chr1_51785208_51785226_pos_14906	-0.0724442
chr9_129569476_129569494_pos_509240	-0.0724467
chr11_16002860_16002878_pos_88393	-0.0724478
chr1_8464580_8464598_pos_2252	-0.0724479
chr15_66073024_66073042_pos_173395	-0.0724481
chr8_13129094_13129112_pos_468783	-0.0724501
chr3_124602696_124602714_pos_336613	-0.0724509
chr1_10663640_10663658_pos_3311	-0.0724517
chr15_43189575_43189593_pos_168193	-0.0724532
chr3_183624766_183624784_pos_346640	-0.072454
chr11_65502749_65502767_pos_96073	-0.0724545
chr1_225524628_225524646_pos_45644	-0.0724546
chr3_37546059_37546077_pos_321060	-0.0724546
chr3_184602222_184602240_pos_346866	-0.0724548
chr4_18593651_18593669_pos_354070	-0.0724551
chr17_3836144_3836162_pos_200399	-0.0724556
chr6_26554806_26554824_pos_417229	-0.0724558
chr22_38461629_38461647_pos_310687	-0.0724576
chr14_23426094_23426112_pos_149459	-0.0724584
chr4_173524892_173524910_pos_373380	-0.072459
chr9_33813986_33814004_pos_494799	-0.0724603
chrX_123219224_123219242_pos_517926	-0.0724603
chr17_31694076_31694094_pos_206023	-0.0724617
chr2_71253816_71253834_pos_258146	-0.0724617
chr1_164779662_164779680_pos_32043	-0.0724626
chr17_41548963_41548981_pos_207833	-0.0724629
chr3_32138760_32138778_pos_320258	-0.0724633
chr14_48725237_48725255_pos_151319	-0.0724634
chr4_152039111_152039129_pos_370379	-0.0724634
chr2_172308346_172308364_pos_271496	-0.0724636
chr10_78974137_78974155_pos_69826	-0.0724654
chr11_48006686_48006704_pos_93848	-0.0724655
chr12_29657382_29657400_pos_116985	-0.0724655
chr8_74267028_74267046_pos_479014	-0.0724662
chr9_98867990_98868008_pos_501938	-0.0724665
chr1_180525836_180525854_pos_35191	-0.0724683
chr12_113204988_113205006_pos_131029	-0.0724689
chr2_134679026_134679044_pos_266702	-0.0724695
chr10_63707348_63707366_pos_65428	-0.0724698
chr7_151667278_151667296_pos_465407	-0.0724698
chr3_132788612_132788630_pos_339279	-0.0724705
chr15_25572382_25572400_pos_164446	-0.0724711
chr16_85570246_85570264_pos_196988	-0.0724713
chr2_86202162_86202180_pos_259851	-0.0724725
chr1_184483178_184483196_pos_36658	-0.0724736
chr3_132448632_132448650_pos_339214	-0.0724739
chr7_150967866_150967884_pos_465012	-0.0724749
chr10_15453926_15453944_pos_56197	-0.0724755
chr17_73533992_73534010_pos_215913	-0.0724773
chr12_106245306_106245324_pos_128943	-0.0724776
chr7_46752552_46752570_pos_451638	-0.0724778
chr5_122516389_122516407_pos_392362	-0.0724779
chr3_115700000_115700018_pos_334499	-0.0724792
chr2_237862244_237862262_pos_283832	-0.0724829
chr20_62377686_62377704_pos_297251	-0.0724835
chr16_88242612_88242630_pos_197918	-0.0724836
chr12_20496956_20496974_pos_115657	-0.0724844
chr7_4798894_4798912_pos_443591	-0.072485
chr19_15294740_15294758_pos_235538	-0.0724871
chr6_43467968_43467986_pos_421498	-0.0724906
chr1_226605278_226605296_pos_46079	-0.0724923
chr5_89932938_89932956_pos_388816	-0.0724925
chr4_185598506_185598524_pos_375170	-0.0724929
chr3_150293972_150293990_pos_341964	-0.0724933
chr10_18449725_18449743_pos_57074	-0.0724936
chr15_57502393_57502411_pos_170265	-0.072494
chr10_50416599_50416617_pos_63225	-0.0724941
chr12_11687848_11687866_pos_113791	-0.0724952
chr1_231414691_231414709_pos_47767	-0.0724978
chr4_185836890_185836908_pos_375529	-0.0724984
chr20_44181000_44181018_pos_292752	-0.0724988
chr2_105444576_105444594_pos_262653	-0.0724997
chr10_102814596_102814614_pos_76465	-0.0725005
chr11_2097492_2097510_pos_84310	-0.0725007
chr11_9720204_9720222_pos_85800	-0.0725019
chr4_48128002_48128020_pos_357150	-0.0725023
chr1_66271238_66271256_pos_19389	-0.0725035
chr11_63008020_63008038_pos_95206	-0.0725037
chr12_92080472_92080490_pos_125465	-0.0725046
chr1_25922543_25922561_pos_8315	-0.0725076
chr2_196113856_196113874_pos_274883	-0.072509
chr8_118614686_118614704_pos_484399	-0.0725091
chr4_105158970_105158988_pos_363316	-0.0725095
chr6_164104162_164104180_pos_440708	-0.0725118
chr12_117077140_117077158_pos_132210	-0.072515
chr1_116879438_116879456_pos_27831	-0.0725166
chr18_55098084_55098102_pos_228431	-0.0725206
chr2_45743582_45743600_pos_252589	-0.0725207
chr12_92030282_92030300_pos_125405	-0.0725219
chr3_157785284_157785302_pos_343135	-0.0725219
chr19_48878972_48878990_pos_240547	-0.0725226
chr8_127927058_127927076_pos_487164	-0.072523
chr6_128656328_128656346_pos_431673	-0.0725234
chr9_5499474_5499492_pos_491686	-0.0725238
chr2_228379236_228379254_pos_281285	-0.0725242
chr13_106151368_106151386_pos_146495	-0.0725243
chr15_75699702_75699720_pos_177524	-0.0725255
chr7_23074540_23074558_pos_446230	-0.0725261
chr1_59445985_59446003_pos_17107	-0.0725264
chr14_23449506_23449524_pos_149542	-0.0725266
chr19_18700914_18700932_pos_236694	-0.0725275
chr1_203698392_203698410_pos_40024	-0.0725279
chr5_142772965_142772983_pos_398045	-0.0725296
chr2_238864877_238864895_pos_284194	-0.0725297
chr10_86942962_86942980_pos_71744	-0.0725305
chr1_63746254_63746272_pos_18468	-0.0725308
chr1_216815989_216816007_pos_43789	-0.0725324
chr3_61924261_61924279_pos_327240	-0.0725336
chrX_48025814_48025832_pos_515520	-0.0725337
chr1_3072774_3072792_pos_560	-0.072534
chr2_144350712_144350730_pos_267160	-0.0725341
chr6_149235276_149235294_pos_436383	-0.0725355
chr16_54193732_54193750_pos_190824	-0.0725366
chr6_32868372_32868390_pos_418016	-0.0725371
chr11_92662668_92662686_pos_100915	-0.0725379
chrX_119735284_119735302_pos_517884	-0.0725388
chr10_7365139_7365157_pos_54245	-0.0725394
chrX_39736264_39736282_pos_514449	-0.0725402
chr15_92105852_92105870_pos_181847	-0.0725406
chr16_50210180_50210198_pos_190320	-0.0725409
chr3_184677198_184677216_pos_346974	-0.0725439
chr7_29921676_29921694_pos_447986	-0.0725441
chr18_8139254_8139272_pos_220944	-0.072546
chr22_35330280_35330298_pos_308891	-0.0725461
chr3_149575864_149575882_pos_341639	-0.0725493
chr10_132578104_132578122_pos_83730	-0.07255
chr1_20308602_20308620_pos_6228	-0.0725502
chr7_102890012_102890030_pos_457936	-0.0725508
chr5_58226415_58226433_pos_383404	-0.072551
chr3_13485275_13485293_pos_316557	-0.0725516
chr10_79020324_79020342_pos_69893	-0.0725528
chr1_19564062_19564080_pos_6145	-0.0725547
chr14_22980080_22980098_pos_149268	-0.072555
chr10_103230636_103230654_pos_76585	-0.0725591
chr10_62231506_62231524_pos_65050	-0.0725592
chr19_18161476_18161494_pos_236364	-0.072561
chr5_15261518_15261536_pos_378431	-0.0725611
chr10_61897768_61897786_pos_64663	-0.0725614
chr13_23703482_23703500_pos_136009	-0.0725632
chr1_56418234_56418252_pos_16259	-0.0725659
chr5_124721038_124721056_pos_393162	-0.0725665
chr15_43894026_43894044_pos_168280	-0.0725668
chr4_56787342_56787360_pos_358747	-0.0725687
chr22_27651666_27651684_pos_306555	-0.0725692
chr20_25039749_25039767_pos_289069	-0.0725711
chr15_88900850_88900868_pos_180590	-0.0725715
chr9_38025284_38025302_pos_495760	-0.0725734
chr1_183097328_183097346_pos_35854	-0.0725737
chr7_2812210_2812228_pos_443216	-0.0725756
chr16_89156324_89156342_pos_198265	-0.0725773
chr4_24250758_24250776_pos_354644	-0.0725794
chr6_138957762_138957780_pos_433951	-0.0725805
chr12_52699066_52699084_pos_120422	-0.0725822
chrX_152904647_152904665_pos_519118	-0.0725828
chr1_246577974_246577992_pos_51857	-0.0725853
chr17_9104776_9104794_pos_201722	-0.0725867
chr8_127738646_127738664_pos_487010	-0.0725867
chr3_50591054_50591072_pos_324974	-0.0725871
chr21_37257570_37257588_pos_300659	-0.0725873
chr5_154467912_154467930_pos_402241	-0.0725887
chr8_141084418_141084436_pos_489768	-0.0725887
chr11_71988092_71988110_pos_97526	-0.0725891
chr12_70720046_70720064_pos_123546	-0.0725891
chr8_130641099_130641117_pos_487960	-0.0725904
chr3_47542924_47542942_pos_324236	-0.0725924
chr8_129487678_129487696_pos_487525	-0.0725933
chr7_28625536_28625554_pos_447577	-0.0725957
chr2_71282706_71282724_pos_258169	-0.0725961
chr10_88386734_88386752_pos_72043	-0.072597
chr7_131219775_131219793_pos_461487	-0.072597
chr1_8711402_8711420_pos_2464	-0.0725976
chr10_12942157_12942175_pos_55459	-0.0725977
chr7_140349408_140349426_pos_464315	-0.0726003
chr5_140294750_140294768_pos_397076	-0.0726011
chr9_75687334_75687352_pos_497590	-0.0726013
chr15_82160297_82160315_pos_179039	-0.0726021
chr4_113497312_113497330_pos_364175	-0.0726024
chr6_53862782_53862800_pos_423426	-0.0726024
chr2_40243762_40243780_pos_250667	-0.0726027
chr22_45903760_45903778_pos_313076	-0.072603
chr6_157869026_157869044_pos_438604	-0.072603
chr2_46306468_46306486_pos_253086	-0.0726032
chr6_5999424_5999442_pos_410449	-0.0726033
chr12_114186390_114186408_pos_131196	-0.0726042
chr6_150606642_150606660_pos_436780	-0.0726046
chr6_149194986_149195004_pos_436361	-0.0726053
chr5_138055350_138055368_pos_395885	-0.0726071
chr22_37176697_37176715_pos_310011	-0.0726117
chr22_35518374_35518392_pos_308963	-0.0726118
chrX_17187211_17187229_pos_513328	-0.0726119
chr5_122301168_122301186_pos_392292	-0.072613
chr12_56721807_56721825_pos_121220	-0.0726145
chr2_181778846_181778864_pos_273257	-0.072616
chr11_115622915_115622933_pos_104270	-0.0726184
chr1_212163717_212163735_pos_42689	-0.0726185
chr6_41714864_41714882_pos_420990	-0.0726196
chr5_126920694_126920712_pos_393883	-0.07262
chr12_47741540_47741558_pos_119018	-0.0726202
chr9_86576136_86576154_pos_498570	-0.0726224
chr1_55362539_55362557_pos_15858	-0.0726237
chr3_197394854_197394872_pos_351046	-0.0726237
chr5_148805562_148805580_pos_399475	-0.0726242
chr20_31484042_31484060_pos_289365	-0.0726244
chr21_40453342_40453360_pos_301774	-0.0726255
chr13_23618040_23618058_pos_135971	-0.0726257
chr1_57599818_57599836_pos_16591	-0.0726274
chr1_39178525_39178543_pos_11653	-0.0726278
chrX_69286024_69286042_pos_516627	-0.0726301
chr15_68633970_68633988_pos_174820	-0.0726304
chr8_135316820_135316838_pos_489076	-0.0726317
chr4_54661822_54661840_pos_358270	-0.072633
chr2_218370844_218370862_pos_279372	-0.0726331
chr4_139989100_139989118_pos_367462	-0.0726334
chr5_34503878_34503896_pos_379827	-0.0726334
chr1_218358026_218358044_pos_44141	-0.0726342
chr1_27646756_27646774_pos_9417	-0.0726354
chr1_115144980_115144998_pos_27067	-0.0726368
chr20_39112213_39112231_pos_291945	-0.0726368
chr12_106343318_106343336_pos_128993	-0.072637
chr5_94884200_94884218_pos_389269	-0.0726371
chr4_41216574_41216592_pos_356483	-0.0726375
chr12_124111090_124111108_pos_133910	-0.0726378
chr4_94406828_94406846_pos_362311	-0.0726381
chr4_128527602_128527620_pos_366538	-0.0726393
chr12_108312371_108312389_pos_129272	-0.0726398
chr15_81182372_81182390_pos_178845	-0.0726415
chr7_107609952_107609970_pos_458886	-0.0726426
chr9_128125232_128125250_pos_508749	-0.0726426
chr5_148415348_148415366_pos_399381	-0.0726427
chr5_172921458_172921476_pos_406438	-0.0726427
chr9_37952916_37952934_pos_495634	-0.0726427
chr20_39986257_39986275_pos_292046	-0.0726445
chr2_118668164_118668182_pos_264279	-0.0726474
chr9_84140746_84140764_pos_498322	-0.072648
chr1_116264254_116264272_pos_27533	-0.0726482
chr10_36781622_36781640_pos_61797	-0.0726495
chr7_106979380_106979398_pos_458571	-0.0726506
chr5_176401460_176401478_pos_407846	-0.0726526
chr3_51685510_51685528_pos_325106	-0.0726531
chr5_68239782_68239800_pos_385334	-0.0726548
chr18_28150242_28150260_pos_224913	-0.0726562
chr6_105362598_105362616_pos_427248	-0.0726564
chr1_27599332_27599350_pos_9372	-0.0726591
chr10_109935386_109935404_pos_77482	-0.0726612
chr3_113495260_113495278_pos_334023	-0.0726618
chr16_3876814_3876832_pos_185447	-0.0726619
chr3_49266142_49266160_pos_324622	-0.072662
chr13_110274824_110274842_pos_147465	-0.0726643
chr1_164576294_164576312_pos_31727	-0.0726667
chr10_85319654_85319672_pos_71170	-0.072667
chr3_12961426_12961444_pos_316380	-0.0726671
chr5_73749202_73749220_pos_386245	-0.0726685
chr1_202593980_202593998_pos_39235	-0.0726687
chr15_81924203_81924221_pos_179004	-0.0726698
chr13_20709192_20709210_pos_135200	-0.0726733
chr10_70585206_70585224_pos_66540	-0.0726743
chr21_42993304_42993322_pos_302268	-0.0726745
chr17_15113360_15113378_pos_202720	-0.072677
chr2_48844524_48844542_pos_254211	-0.0726779
chr13_113495886_113495904_pos_148720	-0.0726784
chr17_66542216_66542234_pos_214519	-0.0726785
chr13_79659456_79659474_pos_144461	-0.0726787
chr20_17636782_17636800_pos_287708	-0.0726787
chr11_67558612_67558630_pos_96579	-0.0726812
chr10_75396871_75396889_pos_68419	-0.0726823
chr6_156953266_156953284_pos_438199	-0.0726833
chr8_9066768_9066786_pos_467094	-0.0726843
chr1_168360278_168360296_pos_32828	-0.0726853
chr5_169160466_169160484_pos_404819	-0.0726853
chr10_7397634_7397652_pos_54249	-0.0726854
chr1_160216162_160216180_pos_30956	-0.0726866
chr10_99433514_99433532_pos_75426	-0.072687
chr15_34855616_34855634_pos_165581	-0.0726875
chr9_36165296_36165314_pos_495452	-0.0726892
chr11_12319662_12319680_pos_87215	-0.0726897
chr19_45439879_45439897_pos_239417	-0.0726924
chr1_55067398_55067416_pos_15747	-0.0726932
chr19_10236552_10236570_pos_234414	-0.072695
chrX_45508285_45508303_pos_515249	-0.0726954
chr17_1488318_1488336_pos_199223	-0.0726955
chr8_41301082_41301100_pos_475583	-0.0726968
chr4_168877870_168877888_pos_372771	-0.072697
chr20_1934782_1934800_pos_285485	-0.0726981
chr8_26641368_26641386_pos_472493	-0.0726981
chr10_110458580_110458598_pos_78000	-0.0726988
chr5_68088078_68088096_pos_385290	-0.0726992
chr12_49867822_49867840_pos_119686	-0.0726994
chr4_23370170_23370188_pos_354221	-0.0726997
chr6_75931355_75931373_pos_424966	-0.0727
chr10_28880071_28880089_pos_58773	-0.0727002
chr3_122979728_122979746_pos_335705	-0.0727011
chrX_69066868_69066886_pos_516486	-0.0727013
chr6_133548681_133548699_pos_432390	-0.0727015
chr4_113179044_113179062_pos_364048	-0.0727045
chr2_233419070_233419088_pos_282021	-0.072705
chr11_119356614_119356632_pos_105317	-0.0727058
chr6_111833904_111833922_pos_428954	-0.0727064
chr4_15402110_15402128_pos_353667	-0.0727072
chr10_77422939_77422957_pos_69073	-0.0727081
chr5_135394315_135394333_pos_395249	-0.0727084
chr7_28996897_28996915_pos_447692	-0.0727091
chr11_69635603_69635621_pos_97338	-0.0727094
chr8_48912030_48912048_pos_476872	-0.0727107
chr4_112677994_112678012_pos_363951	-0.0727126
chr16_81553041_81553059_pos_195650	-0.0727129
chr5_82334190_82334208_pos_387938	-0.0727138
chr15_91867160_91867178_pos_181489	-0.072715
chr5_88875750_88875768_pos_388628	-0.0727159
chr5_14915902_14915920_pos_378333	-0.072716
chr10_62638098_62638116_pos_65125	-0.0727165
chr1_28898820_28898838_pos_9639	-0.0727169
chr11_86524308_86524326_pos_100374	-0.0727169
chr15_85000638_85000656_pos_179533	-0.0727176
chr18_61743929_61743947_pos_230087	-0.0727176
chr2_173210738_173210756_pos_271922	-0.0727181
chr18_22682218_22682236_pos_223652	-0.0727183
chr4_55080782_55080800_pos_358432	-0.0727199
chr10_13686098_13686116_pos_55617	-0.0727203
chr9_124835686_124835704_pos_507384	-0.0727211
chr13_38662492_38662510_pos_139186	-0.0727215
chr17_56813126_56813144_pos_211688	-0.0727237
chr8_30742650_30742668_pos_474014	-0.0727242
chr3_4550026_4550044_pos_314258	-0.0727243
chr3_64220232_64220250_pos_327578	-0.0727252
chr1_229999242_229999260_pos_47093	-0.0727253
chr2_17637252_17637270_pos_244807	-0.072728
chr19_4058490_4058508_pos_233151	-0.0727281
chr5_173248620_173248638_pos_406784	-0.0727284
chr3_42510624_42510642_pos_322845	-0.0727314
chr21_31123856_31123874_pos_299276	-0.0727319
chr3_69871612_69871630_pos_329532	-0.0727341
chr14_69631832_69631850_pos_157441	-0.0727346
chr2_221268712_221268730_pos_280182	-0.072737
chr17_15257364_15257382_pos_202776	-0.0727375
chr1_85584769_85584787_pos_22339	-0.0727385
chr2_73218528_73218546_pos_258795	-0.0727389
chr13_48543090_48543108_pos_141796	-0.0727394
chr15_35672984_35673002_pos_165726	-0.0727401
chr10_103758006_103758024_pos_76814	-0.0727419
chr11_110921881_110921899_pos_102713	-0.0727431
chr11_76836670_76836688_pos_99336	-0.0727435
chr8_97958444_97958462_pos_481578	-0.0727442
chr10_50374302_50374320_pos_63182	-0.0727452
chr2_109195568_109195586_pos_263356	-0.0727457
chr1_205828128_205828146_pos_40815	-0.0727461
chr3_52218748_52218766_pos_325333	-0.0727471
chr6_90611348_90611366_pos_426680	-0.072748
chr13_41622191_41622209_pos_140194	-0.0727485
chr2_39504428_39504446_pos_250358	-0.0727495
chr4_142405377_142405395_pos_368283	-0.0727498
chr1_205354460_205354478_pos_40597	-0.0727513
chr5_143758842_143758860_pos_398821	-0.0727528
chr20_41411611_41411629_pos_292396	-0.072753
chr2_224983199_224983217_pos_280786	-0.0727555
chr10_78936283_78936301_pos_69765	-0.0727578
chr16_84284358_84284376_pos_196248	-0.072758
chr5_126811678_126811696_pos_393797	-0.0727582
chr6_141463782_141463800_pos_434871	-0.0727586
chr6_40997668_40997686_pos_420595	-0.0727597
chr16_66682582_66682600_pos_192834	-0.0727605
chr4_119517974_119517992_pos_364887	-0.0727615
chr6_111523907_111523925_pos_428558	-0.0727615
chr15_52337530_52337548_pos_169629	-0.0727632
chr13_97308052_97308070_pos_145517	-0.0727654
chr15_78048152_78048170_pos_178164	-0.0727676
chr13_109743855_109743873_pos_147085	-0.0727677
chr20_34937726_34937744_pos_290503	-0.0727682
chr6_57268046_57268064_pos_424239	-0.0727699
chr3_195155113_195155131_pos_350526	-0.0727708
chr20_57749086_57749104_pos_296434	-0.0727712
chr15_73345801_73345819_pos_176509	-0.0727725
chr20_4835830_4835848_pos_286101	-0.0727734
chr7_106065280_106065298_pos_458385	-0.0727748
chr13_98216745_98216763_pos_145730	-0.0727753
chr9_34243660_34243678_pos_494870	-0.0727775
chr10_15532964_15532982_pos_56261	-0.0727779
chr3_41000680_41000698_pos_322250	-0.0727781
chr6_158042937_158042955_pos_438701	-0.0727795
chr17_34259436_34259454_pos_206313	-0.0727809
chr7_101839040_101839058_pos_457517	-0.0727809
chr6_11195128_11195146_pos_411628	-0.0727827
chr21_33818732_33818750_pos_299913	-0.0727838
chr1_7617139_7617157_pos_1672	-0.0727859
chr21_15825900_15825918_pos_297983	-0.072786
chr1_34058418_34058436_pos_10884	-0.0727877
chr13_110216284_110216302_pos_147292	-0.072789
chr10_43455442_43455460_pos_61878	-0.0727895
chr1_10532587_10532605_pos_3230	-0.0727896
chr19_1207544_1207562_pos_232144	-0.0727899
chr11_8258488_8258506_pos_85349	-0.07279
chr2_26711358_26711376_pos_246527	-0.0727903
chr22_42697664_42697682_pos_312083	-0.0727911
chr13_50693884_50693902_pos_142517	-0.0727928
chr3_45573808_45573826_pos_323625	-0.0727944
chr17_17755179_17755197_pos_203818	-0.0727945
chr15_85505328_85505346_pos_179878	-0.0727953
chr22_25086707_25086725_pos_305928	-0.0727954
chr11_70072487_70072505_pos_97431	-0.0727964
chrX_69071482_69071500_pos_516499	-0.0727971
chr5_52838366_52838384_pos_381626	-0.0727973
chr17_41775598_41775616_pos_207889	-0.0727975
chr11_35100126_35100144_pos_91454	-0.0727982
chr9_34888388_34888406_pos_495045	-0.0728008
chr9_125473630_125473648_pos_507488	-0.0728024
chr6_2397338_2397356_pos_409208	-0.0728044
chr10_132633344_132633362_pos_83823	-0.0728049
chr2_21280224_21280242_pos_245719	-0.0728066
chr13_110315820_110315838_pos_147549	-0.0728072
chr22_27438440_27438458_pos_306456	-0.0728074
chr11_64874524_64874542_pos_95737	-0.0728075
chr10_32141748_32141766_pos_60352	-0.0728083
chr3_127011456_127011474_pos_337606	-0.0728083
chr6_36636481_36636499_pos_419344	-0.0728109
chr22_19974845_19974863_pos_304609	-0.0728126
chr7_158783153_158783171_pos_465991	-0.0728135
chr10_59316490_59316508_pos_63969	-0.0728154
chr15_89115169_89115187_pos_180677	-0.0728156
chr1_116855166_116855184_pos_27821	-0.0728163
chr9_131283216_131283234_pos_510099	-0.0728164
chr6_17033256_17033274_pos_414670	-0.0728165
chr1_156096695_156096713_pos_30203	-0.0728184
chr12_8687869_8687887_pos_113550	-0.0728186
chr3_64612802_64612820_pos_327711	-0.0728198
chr1_234702546_234702564_pos_49373	-0.0728208
chr1_220876034_220876052_pos_44854	-0.0728236
chr9_77981480_77981498_pos_497897	-0.0728241
chr5_169742822_169742840_pos_404915	-0.0728246
chrX_19747752_19747770_pos_513545	-0.0728266
chr5_124408554_124408572_pos_392842	-0.072828
chr12_47377833_47377851_pos_118969	-0.0728283
chr14_61407724_61407742_pos_154575	-0.0728284
chr4_56800407_56800425_pos_358762	-0.0728289
chr1_10819754_10819772_pos_3608	-0.0728316
chr10_3240377_3240395_pos_52522	-0.0728324
chr20_51374320_51374338_pos_295046	-0.0728344
chr13_20826453_20826471_pos_135337	-0.0728371
chr2_145086976_145086994_pos_267752	-0.0728371
chr6_5471210_5471228_pos_410294	-0.0728371
chr9_13606436_13606454_pos_492382	-0.0728392
chr3_37625787_37625805_pos_321122	-0.0728402
chr9_121558178_121558196_pos_506408	-0.0728415
chr10_71727730_71727748_pos_66977	-0.0728431
chr3_177150910_177150928_pos_345636	-0.0728437
chr3_37739671_37739689_pos_321220	-0.0728443
chr8_120167238_120167256_pos_484562	-0.0728454
chr1_28163202_28163220_pos_9551	-0.0728457
chr15_98878320_98878338_pos_183362	-0.0728488
chr2_46118650_46118668_pos_252921	-0.0728502
chr16_3592294_3592312_pos_185360	-0.0728504
chr2_173027844_173027862_pos_271720	-0.0728504
chr2_63846001_63846019_pos_256125	-0.0728507
chr8_123517050_123517068_pos_485407	-0.0728509
chr22_31118468_31118486_pos_307846	-0.0728516
chr12_110555670_110555688_pos_130519	-0.0728525
chr5_55992396_55992414_pos_382467	-0.0728525
chr1_236706427_236706445_pos_50315	-0.0728556
chr2_26298848_26298866_pos_246437	-0.0728564
chr1_115170290_115170308_pos_27077	-0.0728578
chr7_123681846_123681864_pos_460417	-0.0728586
chr6_13038670_13038688_pos_412601	-0.072859
chr14_90743104_90743122_pos_161156	-0.0728591
chr9_110116678_110116696_pos_504137	-0.0728597
chr7_102993282_102993300_pos_458007	-0.0728602
chr1_63913748_63913766_pos_18668	-0.0728623
chr7_123675202_123675220_pos_460396	-0.0728647
chr5_78597460_78597478_pos_387077	-0.072865
chr3_55907897_55907915_pos_326023	-0.0728664
chr3_41042892_41042910_pos_322262	-0.0728676
chr1_183286812_183286830_pos_35990	-0.0728697
chr5_15103508_15103526_pos_378414	-0.0728715
chr8_133356409_133356427_pos_488548	-0.0728715
chr2_80364182_80364200_pos_259197	-0.0728723
chr15_71707746_71707764_pos_176298	-0.0728734
chr2_42141252_42141270_pos_251531	-0.0728752
chr3_187738520_187738538_pos_347999	-0.072876
chr20_4090922_4090940_pos_285934	-0.0728763
chr7_128398750_128398768_pos_460638	-0.0728764
chr6_35180994_35181012_pos_418713	-0.0728768
chr6_45446002_45446020_pos_422184	-0.0728779
chr3_94306346_94306364_pos_331737	-0.0728811
chr1_66262178_66262196_pos_19340	-0.0728814
chr2_202135780_202135798_pos_275953	-0.0728817
chr10_87865370_87865388_pos_71801	-0.0728826
chr18_61755804_61755822_pos_230101	-0.0728828
chr14_61189106_61189124_pos_154473	-0.072883
chr8_107331878_107331896_pos_483452	-0.0728867
chr12_32548944_32548962_pos_117345	-0.072887
chr7_104943738_104943756_pos_458074	-0.0728877
chr2_40507265_40507283_pos_250973	-0.0728884
chr1_84103437_84103455_pos_21753	-0.0728894
chr10_103753897_103753915_pos_76810	-0.0728917
chr10_90984246_90984264_pos_72858	-0.0728926
chr2_80364062_80364080_pos_259194	-0.072896
chr7_48637452_48637470_pos_452450	-0.0728967
chr1_28079256_28079274_pos_9532	-0.0728968
chr1_59062843_59062861_pos_16900	-0.0728968
chr2_128379386_128379404_pos_265551	-0.0728972
chr14_102901868_102901886_pos_163413	-0.0728973
chr15_30954054_30954072_pos_164962	-0.0728975
chr18_22504184_22504202_pos_223448	-0.0728975
chrX_39519458_39519476_pos_514394	-0.0728991
chrX_68711072_68711090_pos_516280	-0.0728995
chr7_36115683_36115701_pos_449767	-0.0728996
chr4_138399096_138399114_pos_366887	-0.0728997
chr10_30737170_30737188_pos_59699	-0.0728999
chr6_165616570_165616588_pos_440826	-0.0729003
chr8_130268908_130268926_pos_487747	-0.0729004
chr1_31942666_31942684_pos_10303	-0.0729008
chr4_173521438_173521456_pos_373340	-0.0729036
chr22_24996924_24996942_pos_305873	-0.0729039
chr11_114175892_114175910_pos_103814	-0.0729046
chr5_61658701_61658719_pos_384037	-0.0729047
chr13_43905554_43905572_pos_140766	-0.0729058
chr1_178372276_178372294_pos_34900	-0.0729077
chr5_173860581_173860599_pos_407265	-0.0729103
chr5_56699247_56699265_pos_382860	-0.072912
chr2_202009172_202009190_pos_275920	-0.0729123
chr4_76585885_76585903_pos_359999	-0.0729127
chr6_156840020_156840038_pos_438105	-0.0729131
chr1_16176111_16176129_pos_5469	-0.0729136
chr20_19981144_19981162_pos_288431	-0.0729138
chr9_38650239_38650257_pos_495996	-0.0729139
chr2_128595306_128595324_pos_265639	-0.0729149
chr17_67434436_67434454_pos_214678	-0.0729167
chr7_151692876_151692894_pos_465474	-0.0729167
chr12_105967386_105967404_pos_128631	-0.0729168
chr5_173955576_173955594_pos_407450	-0.072918
chr17_41547584_41547602_pos_207825	-0.0729184
chr6_89483768_89483786_pos_426204	-0.0729189
chr11_132792850_132792868_pos_109677	-0.0729192
chr17_10042516_10042534_pos_201983	-0.0729195
chr10_51719246_51719264_pos_63564	-0.0729198
chr14_59195078_59195096_pos_153799	-0.072923
chr15_35606004_35606022_pos_165678	-0.0729242
chr13_97115167_97115185_pos_145315	-0.0729248
chr19_16328627_16328645_pos_235812	-0.0729252
chr1_21913898_21913916_pos_6778	-0.0729257
chr8_58801704_58801722_pos_477730	-0.0729257
chr1_214010086_214010104_pos_43133	-0.0729258
chr19_11131110_11131128_pos_234606	-0.0729258
chr1_116949689_116949707_pos_27889	-0.0729265
chr6_36827851_36827869_pos_419462	-0.0729268
chr3_186239542_186239560_pos_347447	-0.0729275
chr6_129672542_129672560_pos_431973	-0.0729284
chr1_116405144_116405162_pos_27596	-0.0729294
chr8_126827892_126827910_pos_486839	-0.0729305
chr3_129173378_129173396_pos_338547	-0.0729315
chr11_116358260_116358278_pos_104343	-0.0729324
chr7_141304287_141304305_pos_464453	-0.0729329
chr11_45042980_45042998_pos_92682	-0.0729332
chr11_85742528_85742546_pos_100157	-0.0729343
chr4_153651397_153651415_pos_370958	-0.0729345
chr2_100959623_100959641_pos_261587	-0.0729355
chr20_17594512_17594530_pos_287676	-0.0729359
chr13_31207900_31207918_pos_137767	-0.0729362
chr14_68239991_68240009_pos_156020	-0.0729365
chr14_24960131_24960149_pos_149812	-0.0729404
chr22_37077974_37077992_pos_310003	-0.0729404
chr6_163297014_163297032_pos_439947	-0.0729405
chr17_50148534_50148552_pos_210755	-0.0729413
chr13_110401044_110401062_pos_147748	-0.0729416
chr9_90835470_90835488_pos_499659	-0.0729435
chr1_1783111_1783129_pos_187	-0.072944
chr14_22851090_22851108_pos_149231	-0.0729449
chr22_24629292_24629310_pos_305770	-0.0729451
chr18_35076488_35076506_pos_225580	-0.0729453
chr17_39703022_39703040_pos_207178	-0.0729456
chr1_217033134_217033152_pos_43850	-0.0729462
chr9_116276174_116276192_pos_505630	-0.0729467
chr4_126441448_126441466_pos_366217	-0.0729475
chr9_18847580_18847598_pos_493893	-0.0729476
chr6_109301000_109301018_pos_428260	-0.0729479
chr4_7802228_7802246_pos_352261	-0.0729486
chr4_151771899_151771917_pos_370214	-0.0729503
chr1_10165415_10165433_pos_3110	-0.0729535
chr2_179021336_179021354_pos_272999	-0.0729537
chr1_25875720_25875738_pos_8290	-0.0729561
chr3_11172350_11172368_pos_315424	-0.072957
chr14_22849086_22849104_pos_149224	-0.072958
chr19_47187304_47187322_pos_240169	-0.0729587
chr6_107820206_107820224_pos_427700	-0.0729588
chr1_56359182_56359200_pos_16188	-0.0729592
chr1_115073862_115073880_pos_27002	-0.0729596
chr2_46135906_46135924_pos_252942	-0.0729608
chr1_43881614_43881632_pos_13516	-0.0729622
chr1_15159004_15159022_pos_4829	-0.072963
chr17_38724733_38724751_pos_206862	-0.0729651
chr3_11060966_11060984_pos_315411	-0.0729654
chr5_38478890_38478908_pos_380477	-0.0729658
chr4_37661919_37661937_pos_355586	-0.0729674
chr5_108249793_108249811_pos_390410	-0.0729679
chr12_25385274_25385292_pos_116172	-0.0729683
chr1_211630492_211630510_pos_42566	-0.0729686
chr1_81812256_81812274_pos_21501	-0.0729687
chr4_112705284_112705302_pos_363957	-0.0729687
chr10_95268584_95268602_pos_74045	-0.0729706
chr19_4813070_4813088_pos_233291	-0.0729709
chr2_43267641_43267659_pos_252077	-0.0729716
chr6_163965036_163965054_pos_440602	-0.0729733
chrX_40172826_40172844_pos_514885	-0.0729764
chr6_15243436_15243454_pos_413492	-0.0729778
chr22_17920471_17920489_pos_304098	-0.0729781
chr4_123444528_123444546_pos_365473	-0.0729781
chr11_44953092_44953110_pos_92619	-0.0729783
chr3_71110082_71110100_pos_329881	-0.0729793
chr15_77546303_77546321_pos_178016	-0.0729802
chr2_109285414_109285432_pos_263411	-0.0729808
chr6_84492698_84492716_pos_425676	-0.0729823
chr5_55447686_55447704_pos_382279	-0.0729826
chr7_102009002_102009020_pos_457693	-0.0729836
chr2_133673778_133673796_pos_266050	-0.0729851
chrX_70003223_70003241_pos_516691	-0.0729857
chr2_41874666_41874684_pos_251173	-0.0729865
chr4_124566296_124566314_pos_366064	-0.0729874
chr9_7781594_7781612_pos_491992	-0.0729875
chr5_131536441_131536459_pos_394473	-0.072988
chr17_40451232_40451250_pos_207619	-0.0729881
chr7_6225087_6225105_pos_444153	-0.0729889
chr1_184971850_184971868_pos_36957	-0.0729893
chr13_37127889_37127907_pos_139043	-0.0729908
chr9_97529826_97529844_pos_501736	-0.072992
chr1_154408186_154408204_pos_29749	-0.0729928
chr1_17435598_17435616_pos_5650	-0.0729931
chr12_103800719_103800737_pos_127826	-0.0729937
chr16_85517858_85517876_pos_196943	-0.0729941
chr4_8242974_8242992_pos_352766	-0.0729942
chr5_89281782_89281800_pos_388751	-0.0729942
chr2_232779508_232779526_pos_281908	-0.0729953
chr3_127697705_127697723_pos_337707	-0.0729954
chr6_6892616_6892634_pos_410794	-0.0729958
chr1_111736120_111736138_pos_26350	-0.0729964
chr11_96218418_96218436_pos_101616	-0.0729986
chr4_133152878_133152896_pos_366747	-0.0729993
chr16_25107272_25107290_pos_188976	-0.0730008
chr5_116557818_116557836_pos_391953	-0.073001
chr16_87853044_87853062_pos_197815	-0.0730016
chr3_114364636_114364654_pos_334131	-0.0730025
chr2_67666504_67666522_pos_257231	-0.073004
chr10_102626368_102626386_pos_76171	-0.0730044
chr18_26470372_26470390_pos_224609	-0.0730048
chr19_719300_719318_pos_231981	-0.0730059
chr17_17810170_17810188_pos_203900	-0.0730061
chr6_7255254_7255272_pos_411130	-0.0730065
chr1_168428376_168428394_pos_32880	-0.0730082
chr3_112395328_112395346_pos_333785	-0.0730088
chr14_90803934_90803952_pos_161214	-0.0730092
chr13_32246612_32246630_pos_138183	-0.0730101
chr10_88147664_88147682_pos_71897	-0.0730115
chr11_9269872_9269890_pos_85644	-0.073013
chr18_63112298_63112316_pos_230454	-0.0730145
chr16_75340830_75340848_pos_194913	-0.0730151
chr2_176535417_176535435_pos_272484	-0.0730155
chr15_82221727_82221745_pos_179050	-0.0730175
chr1_12314528_12314546_pos_4162	-0.0730176
chr6_3801488_3801506_pos_409775	-0.0730177
chr1_217063708_217063726_pos_43874	-0.0730208
chr4_80201600_80201618_pos_360903	-0.0730208
chr1_211933738_211933756_pos_42595	-0.073021
chr9_86676618_86676636_pos_498589	-0.0730215
chr17_2382668_2382686_pos_200058	-0.0730272
chr18_25347394_25347412_pos_224456	-0.0730283
chr6_167689890_167689908_pos_441263	-0.0730283
chr5_151047951_151047969_pos_401567	-0.0730313
chr5_67216816_67216834_pos_384929	-0.0730333
chr1_155645195_155645213_pos_30074	-0.0730344
chr10_10871758_10871776_pos_54598	-0.0730351
chr22_34302632_34302650_pos_308837	-0.0730352
chr20_25251696_25251714_pos_289240	-0.0730354
chr16_14399848_14399866_pos_187404	-0.0730359
chr1_8463082_8463100_pos_2242	-0.0730393
chr8_26009992_26010010_pos_472141	-0.0730428
chr3_46696534_46696552_pos_324004	-0.0730432
chr3_69749438_69749456_pos_329360	-0.0730433
chr1_217140635_217140653_pos_43960	-0.0730447
chr2_241610426_241610444_pos_285012	-0.0730473
chr17_45144064_45144082_pos_209459	-0.0730485
chr15_75683900_75683918_pos_177498	-0.0730491
chr13_28492708_28492726_pos_136722	-0.0730495
chr10_33311230_33311248_pos_60758	-0.0730504
chr6_43667472_43667490_pos_421545	-0.0730505
chr2_102055836_102055854_pos_262309	-0.0730518
chr8_123537618_123537636_pos_485447	-0.0730527
chr5_36693044_36693062_pos_380240	-0.0730532
chr17_67444336_67444354_pos_214692	-0.0730539
chr7_130356579_130356597_pos_461193	-0.0730564
chr11_103737320_103737338_pos_102312	-0.0730568
chr3_72317680_72317698_pos_330584	-0.0730569
chr6_35275550_35275568_pos_418876	-0.0730571
chr19_46901962_46901980_pos_239910	-0.0730572
chr10_3452358_3452376_pos_52616	-0.0730574
chr16_81600337_81600355_pos_195673	-0.0730575
chr2_110948520_110948538_pos_263748	-0.0730608
chr17_81621672_81621690_pos_219032	-0.0730622
chr12_109951496_109951514_pos_130061	-0.0730638
chr3_33157758_33157776_pos_320429	-0.0730649
chr7_134831935_134831953_pos_462651	-0.0730655
chr6_42403566_42403584_pos_421237	-0.0730672
chr10_110774869_110774887_pos_78495	-0.0730681
chr7_112504263_112504281_pos_459319	-0.0730686
chr20_63682380_63682398_pos_297628	-0.0730696
chr8_73327295_73327313_pos_478900	-0.0730699
chr2_62234630_62234648_pos_255826	-0.0730718
chr9_133119206_133119224_pos_510907	-0.0730722
chr11_61139298_61139316_pos_94516	-0.0730733
chr17_59833100_59833118_pos_213057	-0.0730734
chr15_51982436_51982454_pos_169543	-0.0730741
chr8_18072146_18072164_pos_469905	-0.0730748
chr2_69022642_69022660_pos_257492	-0.0730759
chr22_29195800_29195818_pos_307319	-0.0730765
chr13_46665734_46665752_pos_141520	-0.0730773
chr3_195198323_195198341_pos_350601	-0.0730783
chr15_37094098_37094116_pos_166507	-0.0730793
chr15_50712407_50712425_pos_169289	-0.0730794
chr4_16860759_16860777_pos_353977	-0.0730802
chr6_138973716_138973734_pos_433970	-0.0730836
chr3_176951340_176951358_pos_345610	-0.0730837
chr12_57372694_57372712_pos_121383	-0.0730847
chr4_128393576_128393594_pos_366477	-0.0730848
chr1_17577714_17577732_pos_5714	-0.0730864
chr5_150609150_150609168_pos_401300	-0.0730872
chr20_1935491_1935509_pos_285494	-0.0730876
chr3_105791364_105791382_pos_332865	-0.0730883
chr11_128836674_128836692_pos_108491	-0.0730891
chr2_64779452_64779470_pos_256465	-0.07309
chr4_125314478_125314496_pos_366114	-0.07309
chr11_19992344_19992362_pos_89714	-0.0730908
chr6_2804614_2804632_pos_409408	-0.0730913
chr12_105334016_105334034_pos_128253	-0.0730917
chr5_142785428_142785446_pos_398098	-0.0730918
chr3_195915218_195915236_pos_350799	-0.0730935
chr22_38163856_38163874_pos_310447	-0.0730943
chr15_80481328_80481346_pos_178544	-0.073095
chr1_210223364_210223382_pos_42270	-0.0730954
chr3_58167461_58167479_pos_326718	-0.0730962
chr6_131042856_131042874_pos_432088	-0.0730974
chr9_20379986_20380004_pos_494156	-0.0730986
chr20_17615220_17615238_pos_287698	-0.0730987
chr13_113153936_113153954_pos_148557	-0.0730999
chr3_125063214_125063232_pos_337034	-0.0731008
chr10_110410455_110410473_pos_77919	-0.0731037
chr10_110488132_110488150_pos_78030	-0.0731049
chr8_28711664_28711682_pos_473064	-0.0731049
chr15_59305552_59305570_pos_171023	-0.073105
chr14_68727740_68727758_pos_156821	-0.0731052
chr6_157219694_157219712_pos_438370	-0.0731058
chr5_35861780_35861798_pos_380070	-0.0731069
chr15_73517752_73517770_pos_176652	-0.0731081
chr12_87861942_87861960_pos_124739	-0.0731119
chr7_43648496_43648514_pos_450908	-0.0731123
chr22_44715122_44715140_pos_312774	-0.0731145
chr7_90625814_90625832_pos_455901	-0.073115
chr2_160336748_160336766_pos_269670	-0.0731155
chr11_93020448_93020466_pos_100980	-0.0731173
chr9_108954242_108954260_pos_503290	-0.073118
chr8_73483966_73483984_pos_478944	-0.0731183
chr1_209490147_209490165_pos_42076	-0.0731188
chr15_65841776_65841794_pos_173365	-0.0731191
chr3_62007232_62007250_pos_327279	-0.0731196
chr12_91984650_91984668_pos_125338	-0.0731198
chr6_138540678_138540696_pos_433736	-0.0731198
chr15_91895245_91895263_pos_181568	-0.07312
chr1_160411658_160411676_pos_31019	-0.0731202
chr6_150486130_150486148_pos_436716	-0.0731206
chr10_113705178_113705196_pos_79309	-0.0731226
chr5_71957224_71957242_pos_385767	-0.0731232
chr5_124057119_124057137_pos_392762	-0.0731239
chr21_16330598_16330616_pos_298081	-0.0731241
chr8_11678772_11678790_pos_468014	-0.0731242
chr1_30782493_30782511_pos_9804	-0.0731252
chr3_89184505_89184523_pos_331664	-0.0731254
chr1_85615884_85615902_pos_22378	-0.0731261
chr2_207475069_207475087_pos_277169	-0.0731263
chr10_63171270_63171288_pos_65196	-0.073127
chr7_30406921_30406939_pos_448085	-0.0731272
chr8_127908052_127908070_pos_487138	-0.0731273
chr1_75991692_75991710_pos_20748	-0.0731292
chr17_77958347_77958365_pos_217540	-0.0731295
chr6_125206124_125206142_pos_431163	-0.0731304
chr10_11178836_11178854_pos_54942	-0.0731307
chr8_124773716_124773734_pos_486172	-0.0731308
chr12_6187121_6187139_pos_113140	-0.0731321
chr2_27292032_27292050_pos_246691	-0.0731321
chr12_19819451_19819469_pos_115339	-0.0731339
chr4_99827676_99827694_pos_362939	-0.0731341
chr6_36976002_36976020_pos_419660	-0.0731349
chr1_15952830_15952848_pos_5204	-0.073135
chr7_25391536_25391554_pos_446718	-0.0731357
chr3_188288288_188288306_pos_348461	-0.0731363
chr3_46854358_46854376_pos_324091	-0.0731364
chr12_18752569_18752587_pos_114970	-0.0731386
chr7_75842639_75842657_pos_454842	-0.0731398
chr4_113555964_113555982_pos_364240	-0.0731404
chr8_37813605_37813623_pos_474518	-0.0731418
chr4_139764852_139764870_pos_367274	-0.0731441
chr2_9648210_9648228_pos_243088	-0.0731445
chr6_45970352_45970370_pos_422295	-0.0731445
chr19_35644656_35644674_pos_237687	-0.0731454
chr15_51982484_51982502_pos_169544	-0.0731457
chr10_3886636_3886654_pos_53096	-0.0731464
chr7_134766818_134766836_pos_462500	-0.0731477
chr13_75803254_75803272_pos_144148	-0.073148
chr1_59408740_59408758_pos_17058	-0.0731484
chr16_14326194_14326212_pos_187389	-0.0731487
chr1_10727800_10727818_pos_3487	-0.0731492
chr6_36735734_36735752_pos_419387	-0.0731496
chr9_33375018_33375036_pos_494748	-0.0731496
chr11_62112639_62112657_pos_94935	-0.0731509
chr2_170973540_170973558_pos_271359	-0.0731517
chr1_224376880_224376898_pos_45525	-0.0731522
chr21_41171140_41171158_pos_301824	-0.0731527
chr1_47644261_47644279_pos_14296	-0.0731541
chr5_157568872_157568890_pos_403197	-0.0731556
chr10_13924567_13924585_pos_55819	-0.0731561
chr4_24778570_24778588_pos_354763	-0.0731572
chr7_100803788_100803806_pos_457356	-0.0731574
chr19_34997442_34997460_pos_237597	-0.0731586
chr1_91846022_91846040_pos_23551	-0.0731588
chr12_70719784_70719802_pos_123542	-0.0731591
chr12_6198045_6198063_pos_113150	-0.0731635
chr7_156841883_156841901_pos_465783	-0.0731643
chr16_19139224_19139242_pos_187985	-0.0731647
chr14_92540722_92540740_pos_161582	-0.0731652
chr7_24917660_24917678_pos_446612	-0.0731657
chr16_53908892_53908910_pos_190727	-0.0731682
chr5_65035512_65035530_pos_384252	-0.0731685
chr6_46506383_46506401_pos_422586	-0.0731685
chr12_106131832_106131850_pos_128829	-0.0731686
chr2_101733474_101733492_pos_262063	-0.0731708
chr2_105389216_105389234_pos_262583	-0.0731726
chr11_63766990_63767008_pos_95293	-0.0731731
chr1_56577528_56577546_pos_16423	-0.073174
chr1_205842941_205842959_pos_40830	-0.0731743
chr3_124969384_124969402_pos_336863	-0.0731779
chr1_23556276_23556294_pos_7297	-0.0731793
chr3_50442300_50442318_pos_324925	-0.0731815
chr22_24954324_24954342_pos_305816	-0.0731819
chr11_114216445_114216463_pos_103912	-0.0731829
chr6_75482446_75482464_pos_424882	-0.0731864
chr3_159784508_159784526_pos_343383	-0.0731865
chr2_54042788_54042806_pos_254308	-0.0731866
chr4_185577490_185577508_pos_375150	-0.0731867
chr1_74238914_74238932_pos_20479	-0.0731868
chr2_121363907_121363925_pos_264905	-0.0731879
chr11_63921318_63921336_pos_95393	-0.073188
chr1_12405648_12405666_pos_4255	-0.0731882
chr4_184382718_184382736_pos_374546	-0.0731888
chr22_17876542_17876560_pos_303973	-0.0731906
chr8_13212462_13212480_pos_468903	-0.0731906
chr16_56357978_56357996_pos_191429	-0.0731912
chr19_2588639_2588657_pos_232596	-0.0731931
chr12_124369436_124369454_pos_133963	-0.0731932
chr13_109255599_109255617_pos_146952	-0.0731943
chr4_52596478_52596496_pos_357503	-0.0731946
chr17_50148818_50148836_pos_210759	-0.0731952
chr15_63910145_63910163_pos_172614	-0.0731957
chr22_20425208_20425226_pos_304725	-0.0731965
chr6_107462714_107462732_pos_427493	-0.0731969
chr3_78091704_78091722_pos_331378	-0.0731973
chr8_17614308_17614326_pos_469619	-0.0731996
chr5_56476836_56476854_pos_382701	-0.0732007
chr22_36355037_36355055_pos_309712	-0.0732024
chr1_203144783_203144801_pos_39416	-0.0732043
chr19_10881914_10881932_pos_234524	-0.0732043
chr3_16517336_16517354_pos_317531	-0.0732048
chr11_14015412_14015430_pos_87983	-0.0732078
chr15_37085902_37085920_pos_166463	-0.0732084
chr13_33487938_33487956_pos_138667	-0.0732085
chr10_102291382_102291400_pos_76002	-0.07321
chr19_38209922_38209940_pos_237838	-0.0732107
chr10_114696284_114696302_pos_79993	-0.073212
chr2_75020092_75020110_pos_259152	-0.0732129
chr11_108968520_108968538_pos_102528	-0.0732148
chr3_24434394_24434412_pos_318624	-0.0732169
chr1_11037777_11037795_pos_3721	-0.0732193
chr5_135993744_135993762_pos_395341	-0.0732196
chr11_15968874_15968892_pos_88362	-0.0732231
chr18_55521098_55521116_pos_228628	-0.0732234
chr15_57428176_57428194_pos_170158	-0.0732256
chr19_2627729_2627747_pos_232636	-0.0732257
chr14_91369768_91369786_pos_161407	-0.0732299
chr10_101830524_101830542_pos_75821	-0.07323
chr6_13004658_13004676_pos_412528	-0.0732307
chr3_45036092_45036110_pos_323467	-0.0732313
chr5_56350648_56350666_pos_382618	-0.0732316
chr7_48636841_48636859_pos_452448	-0.0732316
chr19_47106720_47106738_pos_240087	-0.0732321
chr11_72740371_72740389_pos_97720	-0.0732338
chr3_169138088_169138106_pos_343912	-0.0732341
chr7_87473116_87473134_pos_455849	-0.0732352
chr2_217104804_217104822_pos_278479	-0.0732353
chr8_132319666_132319684_pos_488115	-0.0732355
chr14_89185966_89185984_pos_160552	-0.0732357
chr6_111576348_111576366_pos_428603	-0.0732363
chr12_49703776_49703794_pos_119606	-0.0732379
chr16_4529204_4529222_pos_186025	-0.0732384
chr15_94672236_94672254_pos_182277	-0.0732387
chr18_22368228_22368246_pos_223177	-0.0732388
chr21_39802391_39802409_pos_301691	-0.0732394
chr2_67560506_67560524_pos_257211	-0.0732401
chrX_17592288_17592306_pos_513364	-0.0732403
chr2_111182223_111182241_pos_263835	-0.0732405
chr16_69404562_69404580_pos_193538	-0.0732408
chr2_164560380_164560398_pos_270432	-0.0732412
chr10_102632796_102632814_pos_76200	-0.0732413
chr7_130970988_130971006_pos_461404	-0.0732422
chr11_2703604_2703622_pos_84543	-0.0732433
chr1_234969232_234969250_pos_49779	-0.073244
chr1_43565889_43565907_pos_13422	-0.0732446
chr2_120735126_120735144_pos_264683	-0.073245
chr3_194058529_194058547_pos_349572	-0.0732458
chr18_22547602_22547620_pos_223484	-0.0732466
chr2_105776765_105776783_pos_262867	-0.073247
chr9_533678_533696_pos_490613	-0.0732489
chr17_55407925_55407943_pos_211470	-0.073249
chr22_29772492_29772510_pos_307417	-0.073249
chr11_8721848_8721866_pos_85409	-0.0732495
chr2_179842721_179842739_pos_273169	-0.0732503
chr1_94658286_94658304_pos_24342	-0.0732508
chr19_14370220_14370238_pos_235359	-0.0732508
chr1_164708284_164708302_pos_31911	-0.0732522
chr20_44141948_44141966_pos_292637	-0.0732525
chr3_48012124_48012142_pos_324278	-0.0732536
chr14_61461929_61461947_pos_154631	-0.0732552
chr2_25131620_25131638_pos_246145	-0.0732557
chr8_101967904_101967922_pos_482372	-0.0732557
chr10_3748094_3748112_pos_52827	-0.073258
chr14_89407134_89407152_pos_160692	-0.0732591
chr5_58126446_58126464_pos_383356	-0.0732593
chr10_75789140_75789158_pos_68584	-0.0732603
chr4_7770620_7770638_pos_352225	-0.0732606
chr5_145982857_145982875_pos_398989	-0.0732609
chr22_46546190_46546208_pos_313443	-0.0732621
chr2_85662440_85662458_pos_259527	-0.0732625
chr14_76641180_76641198_pos_159513	-0.0732627
chr15_63501668_63501686_pos_172547	-0.0732631
chr3_197364946_197364964_pos_351016	-0.0732633
chr1_219299076_219299094_pos_44499	-0.0732638
chr9_14133570_14133588_pos_492801	-0.0732646
chr10_29620376_29620394_pos_59176	-0.073265
chr6_3926212_3926230_pos_409867	-0.0732651
chr4_24245519_24245537_pos_354626	-0.0732652
chr2_36433911_36433929_pos_249189	-0.0732662
chr2_15449610_15449628_pos_244267	-0.0732663
chr10_78437193_78437211_pos_69430	-0.0732672
chr13_59144990_59145008_pos_143032	-0.0732672
chr13_110380068_110380086_pos_147701	-0.0732681
chr2_168759494_168759512_pos_271184	-0.0732682
chr13_110216546_110216564_pos_147296	-0.0732696
chr8_118043439_118043457_pos_484231	-0.0732699
chr16_66271588_66271606_pos_192721	-0.0732714
chr4_102732389_102732407_pos_363225	-0.0732718
chr9_114004318_114004336_pos_505160	-0.0732719
chr11_128437324_128437342_pos_108082	-0.0732724
chr2_60516550_60516568_pos_255461	-0.0732728
chr5_34741502_34741520_pos_380024	-0.0732731
chr15_42593226_42593244_pos_168110	-0.0732769
chr4_152039168_152039186_pos_370380	-0.0732773
chr8_141108353_141108371_pos_489809	-0.0732776
chr20_47217962_47217980_pos_293464	-0.0732783
chrX_154051448_154051466_pos_519301	-0.0732792
chr1_203639036_203639054_pos_39921	-0.0732797
chr9_644298_644316_pos_490796	-0.0732809
chr3_127911964_127911982_pos_337879	-0.0732828
chr2_144502696_144502714_pos_267378	-0.0732842
chr16_3820333_3820351_pos_185413	-0.0732854
chr15_95627062_95627080_pos_182598	-0.0732876
chr13_48543055_48543073_pos_141795	-0.0732894
chr4_48343732_48343750_pos_357243	-0.0732898
chr15_36591726_36591744_pos_165942	-0.0732919
chr3_14216330_14216348_pos_316692	-0.0732923
chr2_25276750_25276768_pos_246221	-0.0732932
chr5_172750135_172750153_pos_406151	-0.073294
chr7_122145877_122145895_pos_460239	-0.0732942
chr1_115069230_115069248_pos_26990	-0.0732964
chr10_102669930_102669948_pos_76247	-0.0732965
chr20_38970369_38970387_pos_291914	-0.0732972
chr5_137631112_137631130_pos_395654	-0.0732977
chr2_144999372_144999390_pos_267689	-0.0732989
chr8_128140916_128140934_pos_487265	-0.0733
chr20_1376892_1376910_pos_285292	-0.0733005
chr8_13258536_13258554_pos_468988	-0.0733005
chr8_19094122_19094140_pos_470327	-0.0733005
chr15_67049615_67049633_pos_173979	-0.0733009
chr3_107578332_107578350_pos_333081	-0.0733039
chr1_21338366_21338384_pos_6530	-0.0733041
chr12_11757938_11757956_pos_113880	-0.0733043
chr3_71062614_71062632_pos_329778	-0.0733043
chr13_80167528_80167546_pos_144703	-0.0733048
chr21_43323486_43323504_pos_302357	-0.073305
chr1_8663944_8663962_pos_2385	-0.0733056
chr1_65195972_65195990_pos_19178	-0.0733108
chr12_124566628_124566646_pos_134322	-0.0733113
chr15_42455170_42455188_pos_168062	-0.0733115
chr13_35994810_35994828_pos_138990	-0.0733124
chr4_185837551_185837569_pos_375533	-0.0733126
chr10_24091202_24091220_pos_58063	-0.0733138
chr1_206665104_206665122_pos_41163	-0.0733154
chr2_42102070_42102088_pos_251472	-0.0733157
chr15_61857530_61857548_pos_171469	-0.0733159
chr1_145872175_145872193_pos_28433	-0.0733165
chr5_66705125_66705143_pos_384603	-0.0733174
chr15_66409986_66410004_pos_173468	-0.0733175
chr6_17483704_17483722_pos_415050	-0.0733175
chr11_12683408_12683426_pos_87440	-0.0733177
chr2_215920392_215920410_pos_277922	-0.0733198
chr12_68560232_68560250_pos_123202	-0.0733199
chr10_29318230_29318248_pos_58963	-0.0733201
chr2_237012754_237012772_pos_283030	-0.0733203
chr1_8351838_8351856_pos_2061	-0.0733205
chr19_480267_480285_pos_231932	-0.0733214
chr15_39214356_39214374_pos_166894	-0.0733247
chr4_78120404_78120422_pos_360588	-0.0733252
chr14_61517086_61517104_pos_154771	-0.0733267
chr7_102938815_102938833_pos_457981	-0.0733279
chr12_122867816_122867834_pos_133379	-0.0733289
chr17_77839963_77839981_pos_217490	-0.0733296
chr1_85195730_85195748_pos_21983	-0.0733303
chr7_92696218_92696236_pos_456304	-0.0733326
chr18_70015372_70015390_pos_230693	-0.0733339
chr11_117045298_117045316_pos_104549	-0.0733342
chr12_110318150_110318168_pos_130431	-0.0733346
chr3_52280394_52280412_pos_325357	-0.0733357
chr1_45945726_45945744_pos_13984	-0.0733358
chr20_10637610_10637628_pos_287093	-0.0733361
chr10_88095492_88095510_pos_71886	-0.0733363
chr5_80194296_80194314_pos_387615	-0.0733364
chr20_8627504_8627522_pos_286579	-0.0733365
chr6_105601710_105601728_pos_427306	-0.0733365
chr11_72742240_72742258_pos_97723	-0.0733367
chr5_57700218_57700236_pos_383187	-0.0733386
chr3_60056464_60056482_pos_326959	-0.0733393
chr6_143284498_143284516_pos_435228	-0.0733401
chr3_121601054_121601072_pos_335480	-0.0733404
chr5_143108902_143108920_pos_398463	-0.0733408
chr6_46925784_46925802_pos_422660	-0.0733418
chr2_45922747_45922765_pos_252776	-0.0733426
chr2_188810772_188810790_pos_273845	-0.0733432
chr7_139650862_139650880_pos_464010	-0.0733433
chr6_111844686_111844704_pos_428984	-0.0733444
chr9_109801684_109801702_pos_503686	-0.0733449
chr6_14656206_14656224_pos_413309	-0.0733461
chr1_184024964_184024982_pos_36531	-0.0733477
chr12_50987148_50987166_pos_120057	-0.0733499
chr12_110227048_110227066_pos_130218	-0.0733508
chr5_175673144_175673162_pos_407727	-0.0733508
chr12_77838067_77838085_pos_124184	-0.0733514
chr1_83996748_83996766_pos_21743	-0.0733518
chr8_8902306_8902324_pos_467056	-0.073352
chr12_12534352_12534370_pos_114257	-0.0733527
chr9_95024344_95024362_pos_501155	-0.0733543
chr1_164586802_164586820_pos_31752	-0.0733554
chr11_122642570_122642588_pos_106637	-0.0733573
chr17_62821153_62821171_pos_213621	-0.0733573
chr8_37790867_37790885_pos_474484	-0.0733579
chr17_4721596_4721614_pos_200829	-0.073358
chr7_15459496_15459514_pos_444905	-0.073358
chr14_71989325_71989343_pos_157913	-0.0733587
chr1_211575904_211575922_pos_42532	-0.0733594
chr4_55303852_55303870_pos_358596	-0.0733612
chr2_74741096_74741114_pos_259021	-0.0733616
chr1_58983972_58983990_pos_16850	-0.0733626
chr3_134393209_134393227_pos_339707	-0.0733639
chr13_39787215_39787233_pos_139626	-0.0733641
chr1_162192370_162192388_pos_31299	-0.0733643
chr11_64002272_64002290_pos_95432	-0.0733647
chr20_38094520_38094538_pos_291545	-0.0733654
chr2_133673490_133673508_pos_266045	-0.073366
chr1_16143922_16143940_pos_5369	-0.0733661
chr13_106100420_106100438_pos_146489	-0.0733669
chr3_188391315_188391333_pos_348598	-0.0733683
chr10_71598834_71598852_pos_66928	-0.0733687
chr2_209685511_209685529_pos_277409	-0.0733704
chr20_57108402_57108420_pos_295909	-0.073371
chr12_94057960_94057978_pos_126612	-0.0733727
chr3_177745012_177745030_pos_345982	-0.0733736
chr22_44524330_44524348_pos_312707	-0.0733739
chr19_11164400_11164418_pos_234680	-0.0733744
chr16_88233236_88233254_pos_197910	-0.073375
chr9_27192779_27192797_pos_494464	-0.0733752
chr21_34030870_34030888_pos_299981	-0.0733775
chr17_44559080_44559098_pos_209020	-0.0733783
chr5_150142586_150142604_pos_400913	-0.0733792
chr1_24696116_24696134_pos_7755	-0.0733795
chr6_163207922_163207940_pos_439815	-0.0733799
chr15_101244480_101244498_pos_184614	-0.0733807
chr5_168908310_168908328_pos_404644	-0.0733808
chr2_242085978_242085996_pos_285048	-0.0733816
chr8_60716246_60716264_pos_477906	-0.0733816
chr13_106701922_106701940_pos_146712	-0.0733822
chr1_236890475_236890493_pos_50425	-0.0733824
chr22_46194176_46194194_pos_313245	-0.0733824
chr3_120471924_120471942_pos_335248	-0.0733827
chr3_150741619_150741637_pos_342112	-0.0733827
chr5_111533082_111533100_pos_390663	-0.0733834
chr6_2857200_2857218_pos_409453	-0.073384
chr15_55737508_55737526_pos_169825	-0.0733846
chr1_10825148_10825166_pos_3638	-0.0733848
chr16_19811364_19811382_pos_188109	-0.0733878
chr7_5486974_5486992_pos_443741	-0.0733883
chr1_179175686_179175704_pos_35071	-0.0733896
chr18_26551490_26551508_pos_224652	-0.0733901
chr6_38213302_38213320_pos_420241	-0.0733908
chr3_157079980_157079998_pos_342941	-0.073391
chr22_20531868_20531886_pos_304745	-0.0733925
chr5_107216970_107216988_pos_390022	-0.0733926
chr17_386942_386960_pos_198531	-0.0733927
chr5_56818102_56818120_pos_382879	-0.0733934
chrX_107734486_107734504_pos_517370	-0.0733934
chr2_150476512_150476530_pos_268014	-0.0733941
chr16_4264714_4264732_pos_185805	-0.0733967
chr16_79001768_79001786_pos_195367	-0.0733973
chr22_38788607_38788625_pos_310796	-0.0733978
chr5_55447178_55447196_pos_382271	-0.0734001
chr3_184717382_184717400_pos_347048	-0.0734045
chr17_57033338_57033356_pos_211712	-0.073405
chr2_85438053_85438071_pos_259443	-0.0734052
chr16_53914870_53914888_pos_190742	-0.0734054
chr9_123282786_123282804_pos_506969	-0.0734069
chr12_111056308_111056326_pos_130731	-0.0734071
chr6_148369010_148369028_pos_436061	-0.0734087
chr10_12235938_12235956_pos_55273	-0.0734098
chr2_235615716_235615734_pos_282548	-0.0734105
chrX_108313090_108313108_pos_517457	-0.0734105
chr16_66905378_66905396_pos_192936	-0.073411
chr16_85626308_85626326_pos_197068	-0.0734121
chrX_69222262_69222280_pos_516585	-0.0734127
chr5_78574834_78574852_pos_387030	-0.0734138
chr12_46233604_46233622_pos_118366	-0.0734153
chr6_13787764_13787782_pos_413092	-0.0734162
chr1_36351085_36351103_pos_11311	-0.0734165
chr3_185813748_185813766_pos_347295	-0.0734173
chr6_15796995_15797013_pos_413819	-0.0734192
chr2_234992072_234992090_pos_282289	-0.0734204
chr7_108561108_108561126_pos_459089	-0.0734204
chr11_10925528_10925546_pos_86186	-0.0734211
chr3_72657889_72657907_pos_330691	-0.0734214
chr5_57348438_57348456_pos_382957	-0.0734228
chr1_24017502_24017520_pos_7537	-0.0734235
chr3_150588118_150588136_pos_342075	-0.0734238
chr15_70441280_70441298_pos_175507	-0.0734239
chr14_71617106_71617124_pos_157827	-0.0734241
chr2_205564920_205564938_pos_276606	-0.073425
chr6_108868710_108868728_pos_428012	-0.0734261
chrX_74536340_74536358_pos_517008	-0.0734261
chr14_32471792_32471810_pos_150463	-0.0734266
chr17_77351394_77351412_pos_217198	-0.0734281
chr4_85681228_85681246_pos_361392	-0.0734302
chr5_143085727_143085745_pos_398441	-0.0734307
chr3_25454316_25454334_pos_318747	-0.0734326
chr4_158007940_158007958_pos_371396	-0.0734326
chr12_14418731_14418749_pos_114631	-0.0734333
chr12_3757430_3757448_pos_112422	-0.0734377
chr14_69713395_69713413_pos_157600	-0.0734378
chr12_104621062_104621080_pos_128041	-0.0734401
chr5_14157096_14157114_pos_377830	-0.0734424
chr21_38489074_38489092_pos_301074	-0.0734446
chr1_115170636_115170654_pos_27079	-0.073445
chr21_44985084_44985102_pos_302804	-0.0734454
chr3_194007762_194007780_pos_349566	-0.0734459
chr14_34081476_34081494_pos_150938	-0.0734465
chr11_48169263_48169281_pos_93911	-0.0734467
chr11_73242530_73242548_pos_97987	-0.073448
chr20_41693031_41693049_pos_292470	-0.0734497
chr5_82312652_82312670_pos_387915	-0.0734507
chr1_159916516_159916534_pos_30858	-0.073451
chr16_7405428_7405446_pos_186322	-0.0734512
chr17_1268062_1268080_pos_199149	-0.0734513
chr10_35518036_35518054_pos_61541	-0.0734521
chr12_75960490_75960508_pos_123825	-0.0734535
chr3_45992837_45992855_pos_323876	-0.0734547
chr4_9691918_9691936_pos_352942	-0.0734553
chr17_44168452_44168470_pos_208910	-0.0734562
chr3_126005100_126005118_pos_337196	-0.0734564
chr13_71862982_71863000_pos_143482	-0.0734604
chr18_23231867_23231885_pos_223807	-0.073461
chr1_116504086_116504104_pos_27697	-0.0734611
chr8_98382198_98382216_pos_481714	-0.0734611
chr1_15260793_15260811_pos_4893	-0.0734622
chr9_13275123_13275141_pos_492223	-0.0734629
chr2_42118242_42118260_pos_251486	-0.0734634
chr6_7052558_7052576_pos_410875	-0.0734649
chr3_66486560_66486578_pos_328789	-0.0734658
chr4_48804904_48804922_pos_357339	-0.0734659
chr4_7937210_7937228_pos_352566	-0.073467
chr11_69948676_69948694_pos_97398	-0.0734676
chr16_20866194_20866212_pos_188256	-0.0734692
chr9_125759291_125759309_pos_507630	-0.0734694
chr13_94433472_94433490_pos_145171	-0.0734706
chr6_129722054_129722072_pos_431998	-0.0734716
chr6_144158296_144158314_pos_435538	-0.0734725
chr6_35267676_35267694_pos_418862	-0.0734745
chr10_91630901_91630919_pos_73422	-0.0734746
chr3_71102182_71102200_pos_329833	-0.0734767
chr17_78715460_78715478_pos_218033	-0.0734775
chr12_93176180_93176198_pos_125906	-0.0734783
chr17_2180056_2180074_pos_199935	-0.0734806
chr8_124620944_124620962_pos_486018	-0.0734809
chr8_42414154_42414172_pos_475959	-0.0734814
chr7_47641044_47641062_pos_452281	-0.073482
chr2_8806979_8806997_pos_242678	-0.0734829
chr4_76208677_76208695_pos_359838	-0.0734833
chr2_27737876_27737894_pos_246760	-0.0734843
chr7_95545130_95545148_pos_456736	-0.0734843
chr3_149356091_149356109_pos_341468	-0.0734854
chr6_11209850_11209868_pos_411694	-0.073486
chr18_75638325_75638343_pos_231289	-0.0734868
chr17_50594375_50594393_pos_211121	-0.0734872
chr17_73480808_73480826_pos_215896	-0.0734881
chr10_31836946_31836964_pos_60287	-0.0734889
chr8_102056838_102056856_pos_482466	-0.0734906
chr5_149886968_149886986_pos_400767	-0.073491
chr4_95536912_95536930_pos_362595	-0.0734911
chr1_101150544_101150562_pos_25305	-0.0734916
chr4_16129460_16129478_pos_353860	-0.0734955
chr1_99550060_99550078_pos_24838	-0.0734958
chr5_150024766_150024784_pos_400813	-0.0734976
chr17_40113170_40113188_pos_207434	-0.0734979
chr17_60170048_60170066_pos_213119	-0.0734979
chr12_2797912_2797930_pos_111672	-0.0734989
chr1_237043882_237043900_pos_50553	-0.0734993
chr4_182448106_182448124_pos_373997	-0.0734993
chr17_17561930_17561948_pos_203580	-0.0734998
chr12_19483355_19483373_pos_115218	-0.073502
chr2_86223520_86223538_pos_259864	-0.0735039
chr4_159402012_159402030_pos_372082	-0.0735045
chr2_240249954_240249972_pos_284639	-0.0735051
chr9_126662826_126662844_pos_507770	-0.0735055
chr4_151690225_151690243_pos_370120	-0.0735075
chr16_87178306_87178324_pos_197573	-0.0735091
chr9_94871057_94871075_pos_500858	-0.0735108
chr1_9303354_9303372_pos_2726	-0.0735121
chr14_89242207_89242225_pos_160589	-0.0735125
chr1_42963328_42963346_pos_13138	-0.0735141
chr6_107611838_107611856_pos_427624	-0.073516
chr4_153452116_153452134_pos_370752	-0.0735161
chr3_73827424_73827442_pos_331264	-0.073519
chr6_11682002_11682020_pos_412075	-0.0735201
chr1_78007818_78007836_pos_20972	-0.0735209
chr3_197471138_197471156_pos_351068	-0.0735214
chr13_98507707_98507725_pos_145965	-0.0735234
chr3_12893366_12893384_pos_316249	-0.0735234
chr4_24245208_24245226_pos_354618	-0.0735239
chr1_216601215_216601233_pos_43647	-0.0735245
chr8_135584243_135584261_pos_489086	-0.0735245
chr10_129023360_129023378_pos_83112	-0.0735261
chr2_173210704_173210722_pos_271921	-0.0735261
chr2_45649992_45650010_pos_252569	-0.0735276
chr4_128838030_128838048_pos_366684	-0.0735276
chr10_817596_817614_pos_52221	-0.0735278
chr1_36871689_36871707_pos_11362	-0.0735284
chr12_54141689_54141707_pos_120798	-0.0735289
chr10_18060011_18060029_pos_56858	-0.0735303
chr8_41361088_41361106_pos_475660	-0.0735323
chr15_89116692_89116710_pos_180684	-0.0735325
chr20_53395403_53395421_pos_295435	-0.0735329
chr3_16888860_16888878_pos_317660	-0.0735368
chr6_79869676_79869694_pos_425114	-0.0735369
chr9_108972766_108972784_pos_503301	-0.0735369
chr1_3346492_3346510_pos_850	-0.0735371
chr19_50200288_50200306_pos_240886	-0.0735373
chr11_66328608_66328626_pos_96399	-0.073538
chr14_32473034_32473052_pos_150476	-0.0735401
chr4_105624712_105624730_pos_363368	-0.0735405
chr1_198169948_198169966_pos_37671	-0.0735422
chr14_59583276_59583294_pos_154242	-0.0735437
chr9_121986322_121986340_pos_506732	-0.0735447
chrX_69027914_69027932_pos_516467	-0.0735447
chr8_123646778_123646796_pos_485568	-0.0735462
chr18_22557727_22557745_pos_223529	-0.0735466
chr3_169527340_169527358_pos_344145	-0.0735478
chr10_24901290_24901308_pos_58365	-0.0735485
chr9_115466921_115466939_pos_505480	-0.0735487
chr13_46775818_46775836_pos_141582	-0.0735493
chr15_39439331_39439349_pos_166972	-0.0735517
chr6_13006908_13006926_pos_412545	-0.073552
chr10_104299319_104299337_pos_77181	-0.0735525
chr14_58572310_58572328_pos_153590	-0.0735526
chr10_122132570_122132588_pos_81340	-0.0735537
chr13_28819868_28819886_pos_136855	-0.0735544
chr1_10756386_10756404_pos_3544	-0.0735574
chr18_7822826_7822844_pos_220867	-0.0735575
chr9_68470818_68470836_pos_496140	-0.0735593
chr4_82834124_82834142_pos_361142	-0.0735594
chr3_177810438_177810456_pos_346054	-0.0735615
chr9_107740731_107740749_pos_503142	-0.0735616
chr3_114507194_114507212_pos_334211	-0.0735623
chr7_51186072_51186090_pos_452938	-0.073564
chr11_122107180_122107198_pos_106293	-0.0735643
chr7_114946804_114946822_pos_459543	-0.0735648
chr19_48398720_48398738_pos_240355	-0.0735654
chr12_15837506_15837524_pos_114917	-0.0735662
chr9_537884_537902_pos_490636	-0.0735674
chr17_75806910_75806928_pos_216523	-0.0735711
chr2_73594684_73594702_pos_258799	-0.0735718
chr6_158409676_158409694_pos_438791	-0.073573
chr2_30404646_30404664_pos_247817	-0.0735738
chr6_150902604_150902622_pos_436987	-0.0735739
chr4_152022576_152022594_pos_370357	-0.0735744
chr5_66573926_66573944_pos_384571	-0.0735754
chr21_42098016_42098034_pos_302073	-0.0735762
chr10_125117228_125117246_pos_82492	-0.0735795
chr18_25287732_25287750_pos_224403	-0.0735799
chr5_90135178_90135196_pos_388891	-0.0735803
chr12_121975594_121975612_pos_133174	-0.0735809
chr6_111184986_111185004_pos_428493	-0.0735857
chr1_28244058_28244076_pos_9574	-0.0735884
chr2_224982952_224982970_pos_280782	-0.0735924
chr15_89681376_89681394_pos_180778	-0.073594
chr20_372062_372080_pos_285146	-0.0735942
chr13_26819230_26819248_pos_136359	-0.0735945
chr10_11226061_11226079_pos_55012	-0.0735951
chr5_107594431_107594449_pos_390317	-0.0735994
chr10_132685204_132685222_pos_83842	-0.0736018
chr5_158857530_158857548_pos_403532	-0.073603
chr1_85521614_85521632_pos_22248	-0.0736054
chr15_64905770_64905788_pos_173116	-0.0736056
chr17_27566095_27566113_pos_205041	-0.0736059
chr6_151002662_151002680_pos_437011	-0.0736061
chr8_11709894_11709912_pos_468257	-0.0736064
chr7_139091128_139091146_pos_463949	-0.0736071
chr16_20587086_20587104_pos_188179	-0.0736085
chr2_128321322_128321340_pos_265496	-0.0736087
chr1_220776804_220776822_pos_44785	-0.0736093
chr3_72042524_72042542_pos_330439	-0.0736099
chr1_45913423_45913441_pos_13945	-0.0736123
chr15_95471036_95471054_pos_182545	-0.0736136
chr4_142265478_142265496_pos_368164	-0.0736136
chr6_80331856_80331874_pos_425159	-0.0736155
chr18_25137606_25137624_pos_224229	-0.0736167
chr12_114413074_114413092_pos_131355	-0.0736175
chr5_52738344_52738362_pos_381568	-0.0736181
chr4_142129668_142129686_pos_368134	-0.0736189
chr22_39185943_39185961_pos_310938	-0.0736192
chrX_130173522_130173540_pos_518224	-0.0736226
chr16_25000814_25000832_pos_188900	-0.0736231
chr17_8160218_8160236_pos_201300	-0.0736237
chr20_50055082_50055100_pos_294537	-0.0736242
chr7_121211474_121211492_pos_460216	-0.0736257
chrX_40086840_40086858_pos_514635	-0.0736258
chr22_25121008_25121026_pos_305978	-0.0736273
chr16_17377610_17377628_pos_187853	-0.0736282
chr2_10843420_10843438_pos_243401	-0.0736283
chr3_141841078_141841096_pos_340753	-0.0736285
chr7_106979754_106979772_pos_458574	-0.0736288
chr6_11868632_11868650_pos_412144	-0.0736295
chr10_625476_625494_pos_52164	-0.0736313
chr8_81363386_81363404_pos_479807	-0.0736317
chr18_22624602_22624620_pos_223628	-0.0736358
chr4_141128018_141128036_pos_368000	-0.0736361
chr3_128227028_128227046_pos_337999	-0.0736386
chr15_67044652_67044670_pos_173973	-0.07364
chr7_47513789_47513807_pos_452147	-0.0736413
chr19_15452259_15452277_pos_235657	-0.0736427
chr22_46377855_46377873_pos_313327	-0.073644
chr3_187185972_187185990_pos_347880	-0.0736469
chr1_236507630_236507648_pos_50131	-0.0736472
chr8_134734648_134734666_pos_488926	-0.0736472
chr18_74949776_74949794_pos_231124	-0.0736478
chr18_13266574_13266592_pos_222073	-0.0736489
chr1_78082554_78082572_pos_21033	-0.0736508
chr1_230876820_230876838_pos_47683	-0.0736511
chr11_12689448_12689466_pos_87469	-0.0736542
chr15_82047712_82047730_pos_179017	-0.0736545
chr17_73303782_73303800_pos_215766	-0.0736551
chr6_154462546_154462564_pos_437566	-0.0736551
chr2_120576918_120576936_pos_264654	-0.0736554
chr18_22311460_22311478_pos_223067	-0.0736568
chr2_38509524_38509542_pos_250136	-0.0736579
chr18_34608208_34608226_pos_225375	-0.0736588
chr21_33811612_33811630_pos_299904	-0.0736617
chr8_6425280_6425298_pos_466608	-0.0736617
chr15_36809252_36809270_pos_166101	-0.0736629
chr11_68371268_68371286_pos_96769	-0.073665
chr3_131386838_131386856_pos_339136	-0.0736673
chrX_9341250_9341268_pos_512472	-0.0736681
chr5_138460340_138460358_pos_395958	-0.0736683
chr5_149694083_149694101_pos_400570	-0.0736688
chr6_14720916_14720934_pos_413344	-0.0736688
chr18_34659406_34659424_pos_225401	-0.0736689
chr2_65065212_65065230_pos_256599	-0.0736692
chr19_50147964_50147982_pos_240867	-0.0736699
chr14_22980668_22980686_pos_149277	-0.0736706
chr5_143183228_143183246_pos_398542	-0.0736706
chr4_78566127_78566145_pos_360686	-0.0736707
chr12_105601398_105601416_pos_128421	-0.0736727
chr3_29414468_29414486_pos_319469	-0.0736745
chr6_55870020_55870038_pos_423728	-0.0736762
chr17_31067992_31068010_pos_205872	-0.0736765
chrX_68832219_68832237_pos_516288	-0.0736765
chr11_3135124_3135142_pos_84801	-0.0736773
chr9_108120010_108120028_pos_503203	-0.0736779
chr7_157272219_157272237_pos_465798	-0.0736781
chr3_40878166_40878184_pos_322205	-0.0736789
chr12_106976322_106976340_pos_129154	-0.0736804
chr10_86868508_86868526_pos_71713	-0.0736816
chr7_94376553_94376571_pos_456612	-0.0736817
chr16_66903038_66903056_pos_192910	-0.0736831
chr2_113760553_113760571_pos_264173	-0.0736846
chr13_32847071_32847089_pos_138291	-0.0736858
chr20_50304642_50304660_pos_294657	-0.0736858
chr14_104576841_104576859_pos_163919	-0.073686
chr7_116512126_116512144_pos_459798	-0.0736861
chr4_57102335_57102353_pos_358914	-0.0736863
chr5_149583528_149583546_pos_400486	-0.0736867
chr1_198220600_198220618_pos_37716	-0.0736874
chr14_77025442_77025460_pos_159805	-0.0736877
chr2_174616324_174616342_pos_272197	-0.0736879
chr1_182029684_182029702_pos_35476	-0.0736902
chr10_3240668_3240686_pos_52528	-0.0736904
chr8_105770932_105770950_pos_483317	-0.0736911
chr3_169323990_169324008_pos_344012	-0.0736929
chr5_142807026_142807044_pos_398118	-0.0736937
chr12_46403324_46403342_pos_118510	-0.0736949
chr5_143347875_143347893_pos_398647	-0.0736954
chr6_15390212_15390230_pos_413578	-0.0736959
chr10_36802970_36802988_pos_61813	-0.0736963
chr1_61432876_61432894_pos_18026	-0.073699
chr6_16543818_16543836_pos_414361	-0.073699
chr21_46294852_46294870_pos_303530	-0.0736996
chr20_8234713_8234731_pos_286523	-0.0736997
chr1_66276302_66276320_pos_19431	-0.0736998
chr7_103614564_103614582_pos_458033	-0.0737007
chr1_16250034_16250052_pos_5512	-0.0737023
chr5_1878098_1878116_pos_376670	-0.0737028
chr8_98382686_98382704_pos_481724	-0.0737037
chr2_205564230_205564248_pos_276604	-0.0737046
chr5_140261834_140261852_pos_397037	-0.0737047
chr6_41939194_41939212_pos_421072	-0.0737064
chr12_15628660_15628678_pos_114801	-0.0737067
chr11_15901306_15901324_pos_88308	-0.0737077
chr18_10936556_10936574_pos_221630	-0.0737084
chr21_43027528_43027546_pos_302284	-0.0737089
chr10_43852356_43852374_pos_62002	-0.0737098
chr12_3250974_3250992_pos_112165	-0.07371
chr6_140079192_140079210_pos_434608	-0.0737112
chr9_131254148_131254166_pos_510018	-0.0737115
chr16_4048076_4048094_pos_185586	-0.0737116
chr15_92142813_92142831_pos_181867	-0.0737122
chr4_85933042_85933060_pos_361479	-0.0737128
chr9_76375344_76375362_pos_497679	-0.0737133
chr2_85499245_85499263_pos_259459	-0.0737141
chr22_29856127_29856145_pos_307505	-0.0737154
chr8_25958689_25958707_pos_472097	-0.0737163
chr2_120737029_120737047_pos_264697	-0.0737169
chr14_52125284_52125302_pos_152222	-0.0737173
chr1_24015586_24015604_pos_7529	-0.0737177
chr1_244213050_244213068_pos_51136	-0.0737182
chr2_119481960_119481978_pos_264382	-0.0737185
chr2_56754567_56754585_pos_255257	-0.0737229
chr12_19856697_19856715_pos_115379	-0.0737231
chr4_119137470_119137488_pos_364753	-0.0737232
chr16_46757158_46757176_pos_189830	-0.0737236
chr2_163348232_163348250_pos_270188	-0.0737253
chr6_15596186_15596204_pos_413745	-0.0737257
chr8_17686694_17686712_pos_469740	-0.0737275
chr8_13092816_13092834_pos_468701	-0.0737285
chr15_36604534_36604552_pos_165998	-0.07373
chr1_119954595_119954613_pos_28304	-0.0737326
chr22_19288052_19288070_pos_304434	-0.0737328
chr17_70522144_70522162_pos_215496	-0.073733
chr4_13671046_13671064_pos_353311	-0.0737335
chr1_243473972_243473990_pos_51027	-0.0737337
chr5_54785979_54785997_pos_382148	-0.0737337
chr7_132161378_132161396_pos_461804	-0.0737337
chr1_21911435_21911453_pos_6768	-0.0737345
chr10_29728830_29728848_pos_59285	-0.0737359
chr8_41361538_41361556_pos_475665	-0.0737364
chr7_2471684_2471702_pos_442883	-0.0737369
chr1_234744392_234744410_pos_49483	-0.073737
chr1_234554570_234554588_pos_49215	-0.0737386
chr7_108724546_108724564_pos_459103	-0.0737386
chr4_155778654_155778672_pos_371182	-0.0737387
chr12_3074094_3074112_pos_111808	-0.0737391
chr6_163265150_163265168_pos_439902	-0.0737395
chr4_142265595_142265613_pos_368166	-0.0737401
chrX_65596256_65596274_pos_516020	-0.0737405
chr10_67603392_67603410_pos_65661	-0.0737416
chr7_47266402_47266420_pos_451808	-0.0737416
chr11_12841108_12841126_pos_87704	-0.0737439
chr1_24754390_24754408_pos_7873	-0.0737447
chr1_36284422_36284440_pos_11273	-0.0737454
chr5_172156780_172156798_pos_405693	-0.0737455
chr9_129336141_129336159_pos_509061	-0.0737458
chr13_110527622_110527640_pos_147911	-0.0737483
chr3_42605880_42605898_pos_322887	-0.0737487
chr1_79040726_79040744_pos_21101	-0.0737514
chr9_127975816_127975834_pos_508664	-0.0737517
chr4_156961918_156961936_pos_371283	-0.0737519
chr1_3084356_3084374_pos_612	-0.0737528
chr2_37460275_37460293_pos_249574	-0.0737533
chr3_119319118_119319136_pos_334652	-0.0737535
chr2_42830276_42830294_pos_251599	-0.0737545
chr18_22194196_22194214_pos_222803	-0.073755
chr20_38826286_38826304_pos_291868	-0.073755
chr5_142813326_142813344_pos_398145	-0.073756
chr3_142910574_142910592_pos_340859	-0.0737561
chr1_208150056_208150074_pos_41706	-0.0737568
chr1_172321774_172321792_pos_33805	-0.0737584
chr12_46965080_46965098_pos_118879	-0.0737589
chr21_38985244_38985262_pos_301333	-0.073759
chr6_166584368_166584386_pos_441052	-0.0737601
chr2_237408434_237408452_pos_283288	-0.0737628
chr5_108250836_108250854_pos_390416	-0.0737641
chr20_32879666_32879684_pos_290013	-0.0737646
chr4_155946763_155946781_pos_371189	-0.0737646
chr3_157135768_157135786_pos_343094	-0.0737655
chr1_53023950_53023968_pos_15008	-0.0737666
chr3_113661070_113661088_pos_334072	-0.0737673
chr12_2540095_2540113_pos_111603	-0.0737678
chr15_80489383_80489401_pos_178566	-0.0737687
chr9_136011097_136011115_pos_511796	-0.0737694
chr22_29040960_29040978_pos_307239	-0.0737695
chr10_99233756_99233774_pos_75384	-0.0737703
chr8_125307314_125307332_pos_486385	-0.0737717
chr8_105656429_105656447_pos_483236	-0.0737728
chr2_102251222_102251240_pos_262408	-0.0737729
chr8_97148712_97148730_pos_481327	-0.073773
chr5_59126810_59126828_pos_383606	-0.0737741
chr12_3117352_3117370_pos_111846	-0.0737743
chr8_48408711_48408729_pos_476572	-0.0737752
chr17_44559314_44559332_pos_209024	-0.0737777
chr1_1430586_1430604_pos_109	-0.0737779
chr11_2305568_2305586_pos_84358	-0.0737805
chr1_216888894_216888912_pos_43796	-0.0737806
chr18_48008524_48008542_pos_227151	-0.0737833
chr11_57277952_57277970_pos_94097	-0.0737853
chr17_3666010_3666028_pos_200367	-0.0737861
chr12_21718003_21718021_pos_115778	-0.0737862
chr1_245791438_245791456_pos_51717	-0.0737872
chr15_52368500_52368518_pos_169657	-0.0737884
chr7_6260692_6260710_pos_444257	-0.0737884
chr20_62651313_62651331_pos_297430	-0.0737908
chr4_142818110_142818128_pos_368346	-0.0737917
chr7_104967788_104967806_pos_458118	-0.0737917
chr5_109657060_109657078_pos_390542	-0.0737955
chr9_27192406_27192424_pos_494457	-0.0737982
chr17_4721694_4721712_pos_200831	-0.0737991
chr11_19173094_19173112_pos_89144	-0.0737998
chr13_79811976_79811994_pos_144576	-0.0738014
chr17_2158112_2158130_pos_199869	-0.0738017
chr1_231861152_231861170_pos_48030	-0.0738022
chr6_137076658_137076676_pos_433304	-0.0738041
chr1_212090938_212090956_pos_42657	-0.0738048
chr5_149391595_149391613_pos_400126	-0.073805
chr13_43514464_43514482_pos_140673	-0.0738059
chr10_72073882_72073900_pos_67300	-0.073806
chr7_14197486_14197504_pos_444813	-0.0738066
chr10_10829844_10829862_pos_54581	-0.0738083
chr19_32628772_32628790_pos_237365	-0.073812
chr12_114440630_114440648_pos_131461	-0.0738132
chr2_120323425_120323443_pos_264588	-0.073815
chr17_13406038_13406056_pos_202613	-0.0738154
chr5_16095308_16095326_pos_378646	-0.0738162
chr10_28680010_28680028_pos_58649	-0.0738181
chr9_131334988_131335006_pos_510163	-0.0738188
chr4_9691492_9691510_pos_352934	-0.0738207
chr5_172766688_172766706_pos_406187	-0.0738209
chr3_159775714_159775732_pos_343380	-0.0738215
chr20_51535170_51535188_pos_295204	-0.0738219
chr15_53918547_53918565_pos_169748	-0.0738231
chr14_33938756_33938774_pos_150807	-0.0738242
chr11_75428271_75428289_pos_98609	-0.0738256
chr2_177796834_177796852_pos_272742	-0.0738263
chr2_227154232_227154250_pos_281113	-0.0738266
chr5_58127534_58127552_pos_383364	-0.0738267
chr1_12472005_12472023_pos_4404	-0.0738296
chr5_119271248_119271266_pos_392055	-0.0738296
chr16_58125962_58125980_pos_192093	-0.0738313
chr6_54646774_54646792_pos_423625	-0.0738313
chr4_169665386_169665404_pos_373014	-0.0738339
chr5_142439213_142439231_pos_397733	-0.0738345
chr5_150619462_150619480_pos_401325	-0.0738345
chr15_66842908_66842926_pos_173798	-0.0738356
chr5_42843208_42843226_pos_381246	-0.0738362
chr12_104628164_104628182_pos_128051	-0.0738364
chr5_67191050_67191068_pos_384910	-0.0738366
chr3_58420004_58420022_pos_326846	-0.0738367
chr3_196227934_196227952_pos_350858	-0.0738367
chr19_14249602_14249620_pos_235345	-0.0738369
chr17_81387208_81387226_pos_218780	-0.0738375
chr2_204111250_204111268_pos_276418	-0.0738376
chr3_48882422_48882440_pos_324537	-0.073838
chr5_43036286_43036304_pos_381326	-0.0738386
chr12_69727041_69727059_pos_123373	-0.0738393
chr7_130481972_130481990_pos_461311	-0.0738393
chr10_104331110_104331128_pos_77262	-0.0738405
chr3_12424694_12424712_pos_315984	-0.0738409
chr5_10333740_10333758_pos_377391	-0.073841
chr19_5686086_5686104_pos_233548	-0.0738413
chr6_164148494_164148512_pos_440739	-0.0738416
chr22_24497634_24497652_pos_305704	-0.0738418
chr4_22472486_22472504_pos_354173	-0.0738428
chr3_66753960_66753978_pos_328950	-0.073844
chr9_34026638_34026656_pos_494832	-0.073844
chr3_150216296_150216314_pos_341878	-0.073845
chr6_35048916_35048934_pos_418625	-0.073845
chr6_163260262_163260280_pos_439874	-0.0738453
chr8_273448_273466_pos_466242	-0.0738463
chr2_16569532_16569550_pos_244670	-0.0738468
chr6_113669297_113669315_pos_429455	-0.073847
chr6_35403638_35403656_pos_418942	-0.0738472
chr13_25776850_25776868_pos_136213	-0.0738473
chr22_35545046_35545064_pos_308978	-0.0738473
chr3_150412776_150412794_pos_342041	-0.0738475
chr8_10775655_10775673_pos_467606	-0.073848
chr2_10874188_10874206_pos_243448	-0.0738482
chr8_94987752_94987770_pos_480838	-0.0738484
chr9_14277507_14277525_pos_492969	-0.0738489
chr4_14841984_14842002_pos_353452	-0.073849
chr9_12923908_12923926_pos_492190	-0.0738493
chr2_102114844_102114862_pos_262362	-0.0738494
chr17_75546386_75546404_pos_216385	-0.0738519
chr2_106580100_106580118_pos_262985	-0.0738535
chr2_134670650_134670668_pos_266659	-0.0738565
chr20_22763904_22763922_pos_288661	-0.0738566
chr3_49906480_49906498_pos_324783	-0.0738582
chr10_125023540_125023558_pos_82339	-0.0738584
chr19_48896182_48896200_pos_240555	-0.0738598
chr2_173449368_173449386_pos_271966	-0.0738601
chr1_22889333_22889351_pos_7087	-0.0738607
chr17_17556020_17556038_pos_203578	-0.0738618
chr11_12544061_12544079_pos_87353	-0.0738624
chr13_110541658_110541676_pos_147937	-0.0738632
chr18_63146274_63146292_pos_230481	-0.0738641
chr17_40542710_40542728_pos_207749	-0.0738644
chr3_38459288_38459306_pos_321587	-0.0738659
chr5_150656882_150656900_pos_401470	-0.0738666
chr1_184828240_184828258_pos_36823	-0.073867
chr1_172343925_172343943_pos_33842	-0.073868
chr11_132127200_132127218_pos_109664	-0.0738686
chr13_28325252_28325270_pos_136625	-0.0738705
chr3_188578750_188578768_pos_348675	-0.073872
chr4_118761548_118761566_pos_364497	-0.0738725
chr1_201259795_201259813_pos_38065	-0.0738733
chr2_213086865_213086883_pos_277634	-0.0738737
chr1_81254680_81254698_pos_21204	-0.0738751
chr5_41264746_41264764_pos_380959	-0.0738751
chr19_4677250_4677268_pos_233262	-0.0738752
chr3_31166484_31166502_pos_320098	-0.0738755
chr6_74606986_74607004_pos_424684	-0.0738755
chr10_114045591_114045609_pos_79446	-0.0738762
chr1_21911346_21911364_pos_6766	-0.073877
chr6_107539604_107539622_pos_427554	-0.0738772
chr18_48715923_48715941_pos_227539	-0.0738801
chr17_2367302_2367320_pos_200054	-0.0738807
chr8_132937980_132937998_pos_488237	-0.073882
chr8_102405393_102405411_pos_482550	-0.0738834
chr12_4143126_4143144_pos_112523	-0.073884
chr14_33949152_33949170_pos_150843	-0.0738844
chr16_85089259_85089277_pos_196522	-0.0738848
chr11_129277630_129277648_pos_108595	-0.0738862
chr9_14207591_14207609_pos_492862	-0.0738897
chr9_127813922_127813940_pos_508500	-0.0738897
chr1_232631134_232631152_pos_48846	-0.0738917
chr8_133217484_133217502_pos_488483	-0.0738951
chr10_75398666_75398684_pos_68431	-0.073896
chr11_16987364_16987382_pos_88906	-0.0738971
chr1_87615638_87615656_pos_22650	-0.0738981
chr2_196291778_196291796_pos_274962	-0.073899
chr2_39541132_39541150_pos_250415	-0.0738994
chr19_7099568_7099586_pos_234029	-0.0739045
chr5_148830414_148830432_pos_399544	-0.073906
chr4_147156946_147156964_pos_369026	-0.0739061
chr3_127949727_127949745_pos_337882	-0.0739067
chr6_30496694_30496712_pos_417570	-0.0739073
chr10_17079722_17079740_pos_56691	-0.0739085
chr7_121028096_121028114_pos_460178	-0.0739101
chr9_13720199_13720217_pos_492476	-0.0739101
chr9_113446348_113446366_pos_504753	-0.0739106
chr4_139973035_139973053_pos_367443	-0.0739119
chr12_549311_549329_pos_110219	-0.0739125
chr1_65278684_65278702_pos_19231	-0.073913
chr19_31963828_31963846_pos_237311	-0.0739132
chr14_52903159_52903177_pos_152297	-0.0739137
chr5_137828431_137828449_pos_395762	-0.0739138
chr15_40904262_40904280_pos_167528	-0.0739143
chr11_72693103_72693121_pos_97658	-0.0739144
chr3_45573142_45573160_pos_323621	-0.0739148
chr2_149580735_149580753_pos_267943	-0.0739163
chr8_124138974_124138992_pos_485787	-0.0739164
chr20_62371312_62371330_pos_297229	-0.0739166
chr9_38687754_38687772_pos_496046	-0.0739172
chr3_122956933_122956951_pos_335645	-0.0739177
chr2_216992276_216992294_pos_278411	-0.0739204
chr1_94037336_94037354_pos_23958	-0.0739209
chr4_76546952_76546970_pos_359920	-0.0739212
chr12_123907900_123907918_pos_133822	-0.0739213
chr10_7606970_7606988_pos_54314	-0.0739253
chr7_18213472_18213490_pos_445477	-0.0739254
chr16_54505900_54505918_pos_191069	-0.0739258
chr9_127370255_127370273_pos_508258	-0.0739258
chr3_136985035_136985053_pos_339975	-0.0739259
chr1_16146580_16146598_pos_5400	-0.0739263
chr19_31906771_31906789_pos_237300	-0.0739266
chr17_40307419_40307437_pos_207508	-0.073927
chr3_41175042_41175060_pos_322351	-0.0739289
chr8_125332827_125332845_pos_486416	-0.0739291
chr9_112867512_112867530_pos_504676	-0.0739295
chr10_113493922_113493940_pos_79208	-0.07393
chr1_19505914_19505932_pos_6122	-0.0739304
chr6_116405198_116405216_pos_429747	-0.0739315
chr12_124564700_124564718_pos_134312	-0.0739326
chr18_8624716_8624734_pos_221027	-0.0739327
chr2_37459890_37459908_pos_249568	-0.0739329
chr1_56434222_56434240_pos_16270	-0.0739358
chr6_118669024_118669042_pos_430405	-0.0739361
chr6_150486205_150486223_pos_436717	-0.0739366
chr2_69625522_69625540_pos_257897	-0.0739373
chr14_24928050_24928068_pos_149783	-0.0739384
chr14_50816762_50816780_pos_151667	-0.0739391
chr6_37242530_37242548_pos_419937	-0.0739398
chr3_111813153_111813171_pos_333462	-0.0739415
chr8_97937494_97937512_pos_481561	-0.0739415
chr1_204461726_204461744_pos_40333	-0.0739427
chr16_26196838_26196856_pos_189012	-0.0739434
chr5_173914774_173914792_pos_407341	-0.0739463
chr13_77909389_77909407_pos_144387	-0.0739468
chr10_22849598_22849616_pos_57929	-0.0739485
chr5_176402876_176402894_pos_407855	-0.0739488
chr3_136956058_136956076_pos_339971	-0.0739495
chr2_46955234_46955252_pos_253634	-0.0739496
chr3_156558404_156558422_pos_342749	-0.0739497
chr1_161185457_161185475_pos_31094	-0.0739506
chr13_98961310_98961328_pos_146091	-0.0739523
chr4_48718701_48718719_pos_357281	-0.0739549
chr2_157777573_157777591_pos_268574	-0.0739555
chr10_5942674_5942692_pos_53966	-0.0739557
chr1_67766450_67766468_pos_20070	-0.0739565
chr12_3336746_3336764_pos_112312	-0.0739565
chr6_157763646_157763664_pos_438580	-0.0739568
chr5_169064420_169064438_pos_404734	-0.0739569
chr5_1931185_1931203_pos_376684	-0.0739582
chr8_22838867_22838885_pos_471424	-0.0739606
chr17_1577384_1577402_pos_199331	-0.0739614
chr16_20880248_20880266_pos_188294	-0.0739623
chr10_122689316_122689334_pos_81755	-0.0739626
chr3_37936383_37936401_pos_321476	-0.073963
chr22_40665052_40665070_pos_311414	-0.0739633
chr19_46927030_46927048_pos_239961	-0.0739639
chr7_47605066_47605084_pos_452248	-0.0739645
chr12_124392456_124392474_pos_134011	-0.0739655
chr8_11722740_11722758_pos_468368	-0.0739657
chr3_66615954_66615972_pos_328899	-0.0739658
chr13_72643539_72643557_pos_143508	-0.0739679
chr6_43669686_43669704_pos_421558	-0.0739679
chr1_226305764_226305782_pos_45934	-0.0739687
chr3_171453920_171453938_pos_344718	-0.0739691
chr10_86049256_86049274_pos_71244	-0.0739699
chr10_133261984_133262002_pos_83894	-0.0739699
chr4_147776898_147776916_pos_369329	-0.0739707
chr3_169667204_169667222_pos_344281	-0.073971
chr10_104331392_104331410_pos_77264	-0.0739712
chr21_39097652_39097670_pos_301477	-0.0739725
chr10_10792546_10792564_pos_54486	-0.073973
chr2_88075030_88075048_pos_260114	-0.0739733
chr1_108016536_108016554_pos_25539	-0.0739739
chr6_35490398_35490416_pos_418979	-0.0739751
chr8_11092548_11092566_pos_467694	-0.0739757
chr3_40249158_40249176_pos_322051	-0.0739761
chr9_134344536_134344554_pos_511362	-0.0739767
chr5_156444847_156444865_pos_402761	-0.0739769
chr3_45681480_45681498_pos_323780	-0.0739782
chr7_128267210_128267228_pos_460605	-0.0739786
chr6_15431677_15431695_pos_413633	-0.0739789
chr5_54671983_54672001_pos_382041	-0.0739797
chr10_15346564_15346582_pos_56153	-0.0739802
chr11_68118131_68118149_pos_96631	-0.0739804
chr5_5644549_5644567_pos_376977	-0.0739806
chr5_143314224_143314242_pos_398632	-0.0739811
chr12_94304964_94304982_pos_126731	-0.0739836
chr17_31269697_31269715_pos_205902	-0.0739843
chr20_38134710_38134728_pos_291608	-0.073985
chr14_96183788_96183806_pos_162333	-0.0739851
chr1_36151071_36151089_pos_11102	-0.0739867
chr18_48994310_48994328_pos_227981	-0.0739867
chr8_58560144_58560162_pos_477697	-0.073988
chr3_41998064_41998082_pos_322448	-0.0739881
chr12_108907888_108907906_pos_129726	-0.0739887
chr17_1905468_1905486_pos_199477	-0.0739889
chr7_24923320_24923338_pos_446631	-0.0739893
chr15_96357870_96357888_pos_182870	-0.0739897
chr7_16026940_16026958_pos_445033	-0.0739898
chr2_190627768_190627786_pos_274297	-0.0739902
chr8_2047785_2047803_pos_466451	-0.0739906
chr21_34202329_34202347_pos_300072	-0.0739927
chr2_43047201_43047219_pos_251822	-0.0739931
chr2_71705628_71705646_pos_258380	-0.073994
chr1_41884404_41884422_pos_12886	-0.0739942
chr10_114374777_114374795_pos_79573	-0.0739942
chr6_73723820_73723838_pos_424668	-0.0739952
chr6_118186876_118186894_pos_429889	-0.0739955
chr14_74973486_74973504_pos_158914	-0.0739956
chr5_9617696_9617714_pos_377287	-0.0739956
chr21_45104312_45104330_pos_302894	-0.0739961
chr13_25397080_25397098_pos_136188	-0.0739986
chr3_4989187_4989205_pos_314581	-0.0739988
chr9_89806560_89806578_pos_499506	-0.0739989
chr6_36849062_36849080_pos_419500	-0.0739994
chr6_151096416_151096434_pos_437137	-0.0739998
chr11_128831234_128831252_pos_108479	-0.0740001
chr2_8753752_8753770_pos_242625	-0.0740009
chr6_45971857_45971875_pos_422304	-0.0740028
chr1_59446882_59446900_pos_17120	-0.0740032
chr14_60647435_60647453_pos_154346	-0.0740033
chr14_68593830_68593848_pos_156574	-0.0740034
chr18_36392680_36392698_pos_225974	-0.0740036
chr20_37915080_37915098_pos_291345	-0.0740042
chr8_105508622_105508640_pos_483183	-0.0740042
chr3_123373422_123373440_pos_335924	-0.0740045
chr1_55747375_55747393_pos_16034	-0.0740072
chr3_32401787_32401805_pos_320316	-0.0740074
chr3_188262707_188262725_pos_348360	-0.0740075
chr1_198450180_198450198_pos_37774	-0.0740088
chr16_24151652_24151670_pos_188737	-0.074009
chr2_60107394_60107412_pos_255340	-0.074009
chr1_24015502_24015520_pos_7527	-0.0740105
chr17_50257738_50257756_pos_210917	-0.0740134
chr1_179017155_179017173_pos_35053	-0.0740138
chr19_1418202_1418220_pos_232244	-0.0740159
chrX_152901868_152901886_pos_519111	-0.0740159
chr14_104973370_104973388_pos_164053	-0.0740162
chr2_42907200_42907218_pos_251662	-0.0740172
chr4_151678634_151678652_pos_370103	-0.0740172
chr15_23860570_23860588_pos_164368	-0.0740204
chr2_227878052_227878070_pos_281224	-0.0740206
chr5_149274137_149274155_pos_399941	-0.0740211
chr3_42063262_42063280_pos_322625	-0.0740212
chr11_128516313_128516331_pos_108199	-0.0740214
chr6_27519024_27519042_pos_417308	-0.0740242
chr21_41851205_41851223_pos_301999	-0.0740246
chr9_89022419_89022437_pos_499335	-0.0740254
chr15_40328220_40328238_pos_167367	-0.0740255
chrX_123964514_123964532_pos_517992	-0.0740255
chr5_157568906_157568924_pos_403198	-0.0740268
chr15_92146218_92146236_pos_181879	-0.0740283
chr21_41648968_41648986_pos_301919	-0.0740283
chr6_21587348_21587366_pos_416064	-0.0740286
chr19_4970800_4970818_pos_233319	-0.0740287
chr3_112362506_112362524_pos_333729	-0.0740297
chr14_95523623_95523641_pos_162295	-0.0740305
chr2_205660836_205660854_pos_276642	-0.0740327
chr1_10686125_10686143_pos_3364	-0.0740337
chr19_38734113_38734131_pos_238233	-0.074034
chr10_75208488_75208506_pos_68368	-0.0740342
chr2_210422152_210422170_pos_277465	-0.0740355
chr15_29862354_29862372_pos_164809	-0.074036
chr10_34724040_34724058_pos_61181	-0.0740377
chr9_131181236_131181254_pos_509926	-0.0740383
chr2_7026998_7027016_pos_242285	-0.0740384
chr9_126125274_126125292_pos_507682	-0.0740389
chr8_21067942_21067960_pos_470849	-0.0740393
chr8_23975517_23975535_pos_471835	-0.0740418
chr22_40238864_40238882_pos_311302	-0.0740446
chr1_154176455_154176473_pos_29708	-0.0740451
chr7_136900202_136900220_pos_463205	-0.074046
chr11_120517654_120517672_pos_105906	-0.0740463
chr1_162285476_162285494_pos_31363	-0.0740471
chr10_4982346_4982364_pos_53680	-0.0740477
chr19_49151540_49151558_pos_240655	-0.0740494
chr1_180926589_180926607_pos_35359	-0.0740512
chr7_137996580_137996598_pos_463826	-0.074052
chr4_47828514_47828532_pos_357090	-0.0740525
chr5_78638646_78638664_pos_387108	-0.0740536
chr7_98174497_98174515_pos_456926	-0.0740547
chr1_203643823_203643841_pos_39932	-0.0740585
chr10_86364926_86364944_pos_71280	-0.0740596
chr7_33722692_33722710_pos_448885	-0.0740602
chr6_157227846_157227864_pos_438384	-0.0740633
chr22_38081118_38081136_pos_310422	-0.0740639
chr1_168498185_168498203_pos_32916	-0.074065
chr17_42660970_42660988_pos_208265	-0.0740653
chr2_174040075_174040093_pos_272136	-0.0740664
chr3_130462102_130462120_pos_338990	-0.0740665
chrX_40933968_40933986_pos_515015	-0.0740686
chr11_27014225_27014243_pos_90119	-0.0740701
chr1_2290818_2290836_pos_400	-0.0740717
chr3_58161934_58161952_pos_326706	-0.0740717
chr11_1536238_1536256_pos_84139	-0.074073
chr22_42920270_42920288_pos_312329	-0.0740735
chr6_15431840_15431858_pos_413635	-0.0740755
chr7_6398714_6398732_pos_444316	-0.0740772
chr18_22186024_22186042_pos_222708	-0.0740774
chr2_145117561_145117579_pos_267765	-0.0740781
chr15_57497472_57497490_pos_170252	-0.0740784
chr10_119025914_119025932_pos_80384	-0.0740795
chr11_8225737_8225755_pos_85338	-0.0740795
chr6_13398797_13398815_pos_412862	-0.0740829
chr21_16537056_16537074_pos_298223	-0.0740838
chr11_61729322_61729340_pos_94703	-0.0740843
chr2_176553880_176553898_pos_272493	-0.0740861
chr15_34720832_34720850_pos_165496	-0.0740885
chr3_181362532_181362550_pos_346526	-0.0740892
chr15_67076368_67076386_pos_174018	-0.0740893
chr7_71424482_71424500_pos_454202	-0.07409
chr10_46026291_46026309_pos_62628	-0.0740915
chr6_22042084_22042102_pos_416373	-0.0740924
chr2_85249127_85249145_pos_259334	-0.0740933
chr10_79116981_79116999_pos_70043	-0.0740936
chr12_93766954_93766972_pos_126287	-0.0740942
chr4_156962635_156962653_pos_371290	-0.0740943
chr6_105995360_105995378_pos_427364	-0.0740943
chr10_11270840_11270858_pos_55049	-0.0740959
chr2_110770840_110770858_pos_263676	-0.0740975
chr4_128517819_128517837_pos_366502	-0.0740992
chr8_129686010_129686028_pos_487547	-0.0741023
chr8_116686630_116686648_pos_483869	-0.0741025
chr15_98600409_98600427_pos_182991	-0.0741042
chr5_150142372_150142390_pos_400909	-0.0741046
chr17_13416190_13416208_pos_202621	-0.074105
chr7_98110872_98110890_pos_456905	-0.0741069
chr11_26847686_26847704_pos_90066	-0.0741084
chr8_132552556_132552574_pos_488143	-0.0741093
chr5_176373588_176373606_pos_407820	-0.0741098
chr5_150137568_150137586_pos_400889	-0.0741101
chr17_27601798_27601816_pos_205098	-0.0741122
chr11_78810576_78810594_pos_99728	-0.0741128
chr12_105562097_105562115_pos_128399	-0.0741133
chr4_112127126_112127144_pos_363867	-0.0741133
chr16_1535712_1535730_pos_184986	-0.0741134
chr7_40716003_40716021_pos_450401	-0.0741153
chr10_18073625_18073643_pos_56876	-0.0741166
chr12_52127219_52127237_pos_120312	-0.0741166
chr22_35597975_35597993_pos_309053	-0.0741182
chr19_11256350_11256368_pos_234739	-0.0741186
chr2_144460226_144460244_pos_267299	-0.0741189
chr9_113595112_113595130_pos_504994	-0.0741211
chr5_173268964_173268982_pos_406828	-0.0741234
chr12_77059043_77059061_pos_124108	-0.0741235
chr6_18053676_18053694_pos_415385	-0.0741236
chr9_69307684_69307702_pos_496766	-0.0741249
chr3_71466733_71466751_pos_330312	-0.0741251
chr22_35311458_35311476_pos_308856	-0.0741259
chr1_216238268_216238286_pos_43616	-0.0741262
chr13_110221718_110221736_pos_147324	-0.0741268
chrX_34654460_34654478_pos_514090	-0.0741286
chr1_59705950_59705968_pos_17189	-0.0741309
chr6_17847381_17847399_pos_415129	-0.074131
chr1_59178731_59178749_pos_16968	-0.0741314
chr7_16026476_16026494_pos_445026	-0.0741325
chr6_14720954_14720972_pos_413345	-0.074133
chr20_51457354_51457372_pos_295126	-0.0741356
chr3_141071098_141071116_pos_340352	-0.0741359
chr9_134283393_134283411_pos_511289	-0.0741391
chr6_113879768_113879786_pos_429547	-0.0741394
chr4_168877799_168877817_pos_372770	-0.0741409
chr13_29484600_29484618_pos_137240	-0.0741416
chr5_131282456_131282474_pos_394454	-0.0741416
chr15_67968208_67968226_pos_174417	-0.0741425
chr17_19706059_19706077_pos_204514	-0.0741435
chr20_58480822_58480840_pos_296627	-0.0741446
chr16_24686233_24686251_pos_188785	-0.0741458
chr1_64890896_64890914_pos_19043	-0.074146
chr8_69497896_69497914_pos_478740	-0.0741473
chr9_18847613_18847631_pos_493894	-0.0741477
chr5_138611664_138611682_pos_396036	-0.0741491
chr1_26155876_26155894_pos_8458	-0.0741494
chr10_89519518_89519536_pos_72532	-0.0741506
chr2_43024578_43024596_pos_251795	-0.0741509
chr14_95265736_95265754_pos_162197	-0.0741515
chr5_59123812_59123830_pos_383578	-0.0741523
chr1_52002474_52002492_pos_14912	-0.0741525
chr1_164588212_164588230_pos_31761	-0.074153
chr16_54923563_54923581_pos_191157	-0.0741532
chr16_79250687_79250705_pos_195379	-0.0741532
chr9_94913638_94913656_pos_500963	-0.074155
chr9_19130142_19130160_pos_494019	-0.0741607
chr14_91324151_91324169_pos_161379	-0.0741614
chr10_49118624_49118642_pos_62991	-0.074162
chr8_37821480_37821498_pos_474527	-0.0741621
chr10_122154784_122154802_pos_81430	-0.0741629
chr12_123063826_123063844_pos_133523	-0.074163
chr7_873418_873436_pos_442364	-0.0741631
chr11_62560238_62560256_pos_95156	-0.0741635
chr2_42951242_42951260_pos_251731	-0.0741646
chr2_40279254_40279272_pos_250697	-0.0741657
chr14_54773284_54773302_pos_152986	-0.0741659
chr9_13900116_13900134_pos_492579	-0.074166
chr9_108954172_108954190_pos_503289	-0.0741661
chr18_48441706_48441724_pos_227291	-0.0741662
chr14_104816211_104816229_pos_164026	-0.074167
chr15_48374734_48374752_pos_168849	-0.0741674
chr17_57357196_57357214_pos_211889	-0.0741681
chr2_160970388_160970406_pos_270018	-0.0741681
chr1_218477012_218477030_pos_44304	-0.0741687
chr1_31582598_31582616_pos_10015	-0.0741705
chr2_207296628_207296646_pos_277112	-0.0741709
chr17_29706714_29706732_pos_205590	-0.0741726
chr1_59084092_59084110_pos_16903	-0.0741727
chr20_50916132_50916150_pos_295003	-0.0741728
chr10_76231046_76231064_pos_68672	-0.0741743
chr17_1104206_1104224_pos_199050	-0.0741746
chr17_47207380_47207398_pos_209869	-0.0741748
chr6_118713107_118713125_pos_430429	-0.0741753
chr5_67243537_67243555_pos_384941	-0.0741761
chr11_96222580_96222598_pos_101634	-0.0741771
chr22_41517925_41517943_pos_311671	-0.0741773
chr1_214371494_214371512_pos_43496	-0.0741784
chr13_110390850_110390868_pos_147726	-0.0741786
chr2_55965998_55966016_pos_255183	-0.0741812
chr8_133144585_133144603_pos_488415	-0.0741812
chr8_73091376_73091394_pos_478873	-0.0741827
chr4_141223574_141223592_pos_368028	-0.0741834
chr6_147621471_147621489_pos_435939	-0.0741838
chr1_178343127_178343145_pos_34865	-0.074186
chr5_174990086_174990104_pos_407548	-0.0741862
chr2_163733710_163733728_pos_270405	-0.0741865
chr5_36703573_36703591_pos_380267	-0.0741877
chr7_102119616_102119634_pos_457790	-0.0741877
chr8_18582074_18582092_pos_470026	-0.074188
chr11_61446354_61446372_pos_94545	-0.0741881
chr6_5940783_5940801_pos_410399	-0.0741886
chr3_42744448_42744466_pos_322943	-0.0741897
chr1_212236496_212236514_pos_42740	-0.0741901
chr14_68689286_68689304_pos_156799	-0.0741913
chr20_6515366_6515384_pos_286397	-0.0741913
chr11_19632506_19632524_pos_89365	-0.0741932
chr3_45574290_45574308_pos_323628	-0.0741933
chr9_121657570_121657588_pos_506526	-0.0741943
chr11_78561212_78561230_pos_99624	-0.074195
chr16_86060076_86060094_pos_197179	-0.0741961
chr16_3857549_3857567_pos_185422	-0.0741972
chr3_150251970_150251988_pos_341918	-0.0741973
chr10_91884141_91884159_pos_73479	-0.0741983
chr5_54643952_54643970_pos_381991	-0.0742014
chr6_30877933_30877951_pos_417818	-0.0742014
chr14_90551348_90551366_pos_161001	-0.0742052
chr10_77524548_77524566_pos_69092	-0.0742057
chr7_159015886_159015904_pos_466094	-0.0742069
chr12_3307586_3307604_pos_112282	-0.0742078
chr5_137734344_137734362_pos_395703	-0.074208
chr15_71338495_71338513_pos_176016	-0.0742081
chr12_46415752_46415770_pos_118577	-0.074209
chr12_115687288_115687306_pos_131757	-0.0742094
chr12_12398190_12398208_pos_114202	-0.0742098
chr10_114413258_114413276_pos_79600	-0.0742141
chr12_110234416_110234434_pos_130262	-0.0742163
chr5_173290739_173290757_pos_406891	-0.0742168
chr9_68476994_68477012_pos_496143	-0.0742176
chr14_61586694_61586712_pos_154944	-0.0742189
chr13_96473895_96473913_pos_145271	-0.0742192
chr13_21080140_21080158_pos_135477	-0.0742201
chr2_69021838_69021856_pos_257488	-0.0742218
chr11_86990355_86990373_pos_100659	-0.074222
chr2_100757798_100757816_pos_261426	-0.0742228
chr1_225550138_225550156_pos_45656	-0.0742229
chr7_23277513_23277531_pos_446299	-0.0742248
chr9_89810593_89810611_pos_499523	-0.074225
chr3_35788698_35788716_pos_320636	-0.0742287
chr13_30340494_30340512_pos_137481	-0.0742289
chr1_21542176_21542194_pos_6608	-0.074229
chr1_151370526_151370544_pos_29310	-0.0742291
chr4_147958322_147958340_pos_369445	-0.0742291
chr6_56691390_56691408_pos_423998	-0.0742298
chr7_139738230_139738248_pos_464143	-0.0742303
chr15_62483950_62483968_pos_171627	-0.0742314
chr19_46856138_46856156_pos_239884	-0.0742319
chr10_78316804_78316822_pos_69319	-0.0742327
chr9_77752706_77752724_pos_497824	-0.074233
chr18_25735638_25735656_pos_224502	-0.0742341
chr17_71975258_71975276_pos_215548	-0.0742353
chr6_36850108_36850126_pos_419512	-0.0742369
chr2_105361482_105361500_pos_262536	-0.074237
chr12_124433410_124433428_pos_134085	-0.0742375
chr11_11947784_11947802_pos_86537	-0.0742378
chr3_134186528_134186546_pos_339552	-0.0742432
chr4_87117376_87117394_pos_361736	-0.0742442
chr5_87138190_87138208_pos_388430	-0.0742444
chr2_6897400_6897418_pos_242175	-0.0742446
chr17_2418974_2418992_pos_200078	-0.0742456
chr19_48876556_48876574_pos_240530	-0.0742459
chr10_20890716_20890734_pos_57324	-0.0742492
chr13_22108534_22108552_pos_135602	-0.0742493
chr11_86815088_86815106_pos_100537	-0.0742502
chr10_79142081_79142099_pos_70114	-0.0742532
chr3_35664921_35664939_pos_320627	-0.0742541
chr2_54000782_54000800_pos_254305	-0.0742546
chr12_95386124_95386142_pos_127014	-0.0742548
chr2_235746572_235746590_pos_282634	-0.0742558
chr10_122265923_122265941_pos_81538	-0.0742561
chr11_126080180_126080198_pos_107387	-0.0742567
chr4_151113882_151113900_pos_369887	-0.0742583
chr6_163346788_163346806_pos_440070	-0.0742594
chr14_102265188_102265206_pos_163283	-0.0742601
chr6_46849030_46849048_pos_422629	-0.0742604
chr12_615960_615978_pos_110339	-0.0742612
chr2_25213224_25213242_pos_246163	-0.0742614
chr3_190076928_190076946_pos_348931	-0.0742629
chr6_148295743_148295761_pos_436015	-0.0742633
chr17_70100080_70100098_pos_215388	-0.0742634
chr12_120254306_120254324_pos_132635	-0.0742636
chr17_67427528_67427546_pos_214660	-0.0742638
chr16_75272016_75272034_pos_194838	-0.0742642
chr11_59560770_59560788_pos_94362	-0.0742649
chr3_26590988_26591006_pos_319060	-0.0742684
chr1_43137114_43137132_pos_13232	-0.0742688
chr2_203784042_203784060_pos_276276	-0.0742698
chr8_47353472_47353490_pos_476183	-0.0742698
chr17_50584278_50584296_pos_211060	-0.0742706
chr3_41247747_41247765_pos_322408	-0.0742706
chrX_38234239_38234257_pos_514155	-0.0742709
chr15_48374324_48374342_pos_168846	-0.074272
chr6_5366942_5366960_pos_410282	-0.0742731
chr8_25074032_25074050_pos_471905	-0.0742738
chr3_171306817_171306835_pos_344553	-0.0742739
chr2_236632090_236632108_pos_282834	-0.0742742
chr3_46987936_46987954_pos_324169	-0.0742743
chr22_21947542_21947560_pos_305002	-0.074275
chr7_46949128_46949146_pos_451698	-0.0742761
chr18_48952538_48952556_pos_227877	-0.0742763
chr15_35694136_35694154_pos_165766	-0.074277
chr2_16757240_16757258_pos_244749	-0.0742781
chr5_78677064_78677082_pos_387146	-0.0742781
chr2_204312323_204312341_pos_276497	-0.0742788
chr5_129243164_129243182_pos_394367	-0.0742788
chrX_132144278_132144296_pos_518327	-0.0742794
chr6_113147772_113147790_pos_429315	-0.0742798
chr1_74653008_74653026_pos_20726	-0.0742812
chr13_48542620_48542638_pos_141789	-0.0742836
chr9_87270785_87270803_pos_498892	-0.0742838
chr11_129291676_129291694_pos_108622	-0.0742848
chr10_29473762_29473780_pos_59032	-0.0742856
chr12_75978194_75978212_pos_123842	-0.0742861
chr6_170464524_170464542_pos_441893	-0.0742869
chr4_54902514_54902532_pos_358322	-0.0742874
chr1_36280756_36280774_pos_11259	-0.0742885
chr7_49783404_49783422_pos_452568	-0.0742896
chr11_64069754_64069772_pos_95473	-0.0742897
chr17_81194352_81194370_pos_218698	-0.0742898
chr1_62069752_62069770_pos_18255	-0.0742916
chr4_85591495_85591513_pos_361381	-0.0742942
chr2_45893073_45893091_pos_252764	-0.0742951
chr8_105335834_105335852_pos_483110	-0.0742973
chr2_38598920_38598938_pos_250161	-0.0742978
chr5_95779536_95779554_pos_389329	-0.0742978
chr10_30027477_30027495_pos_59459	-0.0742979
chr9_32379510_32379528_pos_494532	-0.0742981
chr6_54028343_54028361_pos_423527	-0.0742984
chr13_98843576_98843594_pos_146042	-0.0742998
chr10_32963084_32963102_pos_60460	-0.0743003
chr1_51666696_51666714_pos_14864	-0.0743005
chr20_62117258_62117276_pos_297098	-0.0743011
chr5_43075888_43075906_pos_381360	-0.0743014
chr9_91900686_91900704_pos_500037	-0.0743014
chr10_17062566_17062584_pos_56668	-0.0743015
chr4_125313616_125313634_pos_366110	-0.0743025
chr21_44983712_44983730_pos_302801	-0.0743033
chr6_129501098_129501116_pos_431917	-0.0743033
chr22_32483018_32483036_pos_308075	-0.0743043
chr12_12442549_12442567_pos_114221	-0.0743045
chr2_99864893_99864911_pos_261193	-0.0743047
chr1_226945126_226945144_pos_46334	-0.0743051
chr1_44257822_44257840_pos_13610	-0.0743056
chr12_27616680_27616698_pos_116840	-0.0743066
chr1_74416264_74416282_pos_20619	-0.0743067
chr18_22324814_22324832_pos_223100	-0.0743071
chr6_152271962_152271980_pos_437342	-0.0743078
chr15_95471625_95471643_pos_182555	-0.0743086
chr5_71873373_71873391_pos_385680	-0.0743087
chr6_41372022_41372040_pos_420732	-0.0743091
chr2_158010384_158010402_pos_268646	-0.0743097
chr2_26982596_26982614_pos_246632	-0.0743108
chr2_168529604_168529622_pos_270987	-0.0743128
chr2_237191474_237191492_pos_283104	-0.0743146
chr11_130825827_130825845_pos_109401	-0.0743148
chr15_37015276_37015294_pos_166310	-0.0743151
chr1_8603064_8603082_pos_2339	-0.0743154
chr2_15944780_15944798_pos_244442	-0.0743162
chr4_185137450_185137468_pos_374901	-0.0743167
chr5_139105706_139105724_pos_396243	-0.0743181
chr5_175097116_175097134_pos_407584	-0.0743187
chr11_130582090_130582108_pos_109135	-0.0743195
chr7_30465856_30465874_pos_448137	-0.0743196
chr5_148414487_148414505_pos_399370	-0.074322
chr20_17646586_17646604_pos_287712	-0.0743224
chr14_75198588_75198606_pos_158974	-0.074323
chr1_205239202_205239220_pos_40511	-0.0743246
chr1_25699698_25699716_pos_8144	-0.0743253
chr10_12709450_12709468_pos_55408	-0.0743255
chr8_81029200_81029218_pos_479735	-0.0743258
chr5_1118789_1118807_pos_376417	-0.074327
chr5_109427923_109427941_pos_390515	-0.0743275
chr10_119330460_119330478_pos_80629	-0.0743278
chr9_71737652_71737670_pos_497302	-0.0743287
chr6_158853650_158853668_pos_439004	-0.0743294
chr15_72199818_72199836_pos_176397	-0.0743306
chr10_29589192_29589210_pos_59116	-0.0743307
chr19_33344484_33344502_pos_237388	-0.0743327
chr6_52515338_52515356_pos_422983	-0.0743328
chr1_220357728_220357746_pos_44655	-0.0743335
chr9_133558316_133558334_pos_511022	-0.0743338
chr1_19086488_19086506_pos_5899	-0.0743339
chr4_3514918_3514936_pos_351776	-0.0743341
chr2_189549736_189549754_pos_274069	-0.0743353
chr9_17906554_17906572_pos_493655	-0.0743357
chr5_14380020_14380038_pos_377983	-0.0743361
chr5_137279725_137279743_pos_395531	-0.0743362
chr15_40320668_40320686_pos_167334	-0.0743369
chr5_172556676_172556694_pos_405918	-0.0743376
chr12_55745512_55745530_pos_121050	-0.0743392
chr5_159050660_159050678_pos_403655	-0.0743401
chrX_153488498_153488516_pos_519187	-0.0743405
chr12_13187527_13187545_pos_114495	-0.0743412
chr17_50851854_50851872_pos_211234	-0.0743414
chr22_38315424_38315442_pos_310579	-0.0743414
chr11_115168440_115168458_pos_104107	-0.074343
chr1_186974973_186974991_pos_37307	-0.0743446
chr15_78798630_78798648_pos_178373	-0.0743447
chr14_64445704_64445722_pos_155346	-0.0743459
chr3_128698284_128698302_pos_338307	-0.074346
chr3_71890952_71890970_pos_330412	-0.0743465
chr9_127051866_127051884_pos_507963	-0.0743473
chr2_202040616_202040634_pos_275949	-0.0743478
chr7_116949030_116949048_pos_459962	-0.0743487
chr12_11793972_11793990_pos_113951	-0.0743494
chr1_230865686_230865704_pos_47659	-0.0743511
chr14_66078172_66078190_pos_155756	-0.0743518
chr3_113597754_113597772_pos_334029	-0.0743525
chr5_56465722_56465740_pos_382688	-0.0743539
chr4_113146460_113146478_pos_364012	-0.0743553
chr7_24751610_24751628_pos_446520	-0.0743553
chr11_15968908_15968926_pos_88363	-0.0743561
chr6_16450446_16450464_pos_414225	-0.074357
chr2_85705725_85705743_pos_259533	-0.0743593
chr10_49177660_49177678_pos_63006	-0.0743602
chr4_173936008_173936026_pos_373729	-0.0743605
chr1_244445302_244445320_pos_51157	-0.0743607
chr3_41174632_41174650_pos_322346	-0.074361
chr15_62815022_62815040_pos_171939	-0.0743611
chr1_77685972_77685990_pos_20879	-0.0743613
chr22_35431074_35431092_pos_308944	-0.074362
chr6_128886176_128886194_pos_431706	-0.0743637
chr12_75745278_75745296_pos_123682	-0.0743643
chr16_85570008_85570026_pos_196986	-0.0743643
chr6_14455658_14455676_pos_413216	-0.0743648
chr1_9249960_9249978_pos_2644	-0.0743672
chr3_194270001_194270019_pos_349780	-0.0743677
chr18_55319209_55319227_pos_228528	-0.0743681
chr11_133951640_133951658_pos_109842	-0.0743694
chr1_182255766_182255784_pos_35593	-0.0743695
chr4_10186010_10186028_pos_353139	-0.0743706
chr16_49564910_49564928_pos_190143	-0.0743713
chr5_141513432_141513450_pos_397226	-0.0743725
chr11_32433161_32433179_pos_90820	-0.0743734
chr12_49868952_49868970_pos_119696	-0.0743742
chr1_33576980_33576998_pos_10827	-0.074375
chr16_4828831_4828849_pos_186121	-0.0743787
chr5_154483629_154483647_pos_402345	-0.0743789
chr7_4745268_4745286_pos_443547	-0.0743789
chr5_41457335_41457353_pos_381054	-0.0743795
chr2_156320280_156320298_pos_268427	-0.0743797
chr6_47083858_47083876_pos_422771	-0.0743809
chr2_173750514_173750532_pos_272011	-0.0743838
chr10_95474988_95475006_pos_74453	-0.074384
chr2_66833519_66833537_pos_257141	-0.074384
chr17_40828149_40828167_pos_207810	-0.0743845
chr8_103105404_103105422_pos_482890	-0.0743861
chr14_32513704_32513722_pos_150550	-0.0743863
chr9_97529368_97529386_pos_501726	-0.0743868
chr18_31397400_31397418_pos_225114	-0.0743882
chr2_233418612_233418630_pos_282018	-0.0743883
chr8_94040907_94040925_pos_480607	-0.0743892
chr10_78745516_78745534_pos_69638	-0.074391
chr7_128828209_128828227_pos_460690	-0.0743921
chr7_133139544_133139562_pos_462276	-0.0743934
chr9_113575516_113575534_pos_504975	-0.0743939
chr1_200040763_200040781_pos_37935	-0.0743941
chr11_121722840_121722858_pos_106112	-0.0743941
chr3_143786994_143787012_pos_340967	-0.0743958
chr2_62189966_62189984_pos_255800	-0.0743966
chr13_110541712_110541730_pos_147938	-0.0743968
chr1_8671366_8671384_pos_2410	-0.0744
chr16_4113061_4113079_pos_185674	-0.0744005
chr3_159864675_159864693_pos_343516	-0.0744024
chr11_11988290_11988308_pos_86647	-0.0744035
chrX_134743244_134743262_pos_518509	-0.0744045
chr2_9299412_9299430_pos_242924	-0.0744053
chr12_113228827_113228845_pos_131049	-0.0744065
chr2_186595456_186595474_pos_273577	-0.074407
chr2_174827690_174827708_pos_272242	-0.0744095
chr10_110822203_110822221_pos_78567	-0.0744107
chr18_28111963_28111981_pos_224855	-0.0744109
chr4_140870626_140870644_pos_367781	-0.0744116
chr17_6506096_6506114_pos_200998	-0.0744124
chr13_72651490_72651508_pos_143514	-0.0744143
chr12_132603050_132603068_pos_134941	-0.0744144
chr1_16499146_16499164_pos_5571	-0.074415
chr6_37110844_37110862_pos_419762	-0.0744164
chr15_59352764_59352782_pos_171053	-0.0744165
chr9_96613012_96613030_pos_501647	-0.0744174
chr5_155919376_155919394_pos_402692	-0.074418
chr18_77055167_77055185_pos_231520	-0.0744182
chr7_56288018_56288036_pos_453494	-0.0744185
chr8_60909908_60909926_pos_478003	-0.0744198
chr7_73886514_73886532_pos_454369	-0.0744207
chr4_10019114_10019132_pos_352973	-0.0744212
chr22_45316978_45316996_pos_312862	-0.0744224
chr15_62494852_62494870_pos_171635	-0.0744233
chr20_40684028_40684046_pos_292131	-0.0744235
chr6_129104446_129104464_pos_431765	-0.0744239
chr10_44804234_44804252_pos_62326	-0.074425
chr18_7608444_7608462_pos_220772	-0.0744275
chr12_114401008_114401026_pos_131340	-0.0744308
chr10_110743059_110743077_pos_78446	-0.0744318
chr4_52959062_52959080_pos_357733	-0.0744352
chr12_4353938_4353956_pos_112630	-0.0744358
chr10_3484656_3484674_pos_52682	-0.0744361
chr7_112987334_112987352_pos_459405	-0.0744363
chr16_57800257_57800275_pos_191828	-0.0744377
chr12_92134928_92134946_pos_125499	-0.0744385
chr5_146061532_146061550_pos_399040	-0.0744387
chr1_235083894_235083912_pos_49926	-0.0744395
chr20_22984746_22984764_pos_288725	-0.074441
chr11_19727382_19727400_pos_89456	-0.0744426
chr9_133715230_133715248_pos_511136	-0.074443
chr15_39625598_39625616_pos_167066	-0.0744446
chr10_126172069_126172087_pos_82680	-0.0744449
chr11_128406092_128406110_pos_108038	-0.0744451
chr12_27595408_27595426_pos_116824	-0.0744459
chr6_29953210_29953228_pos_417511	-0.074446
chr19_16872136_16872154_pos_236066	-0.0744464
chr3_195156566_195156584_pos_350536	-0.0744465
chr5_149561871_149561889_pos_400450	-0.0744477
chr21_29003422_29003440_pos_299106	-0.074448
chr6_137820632_137820650_pos_433486	-0.0744482
chr9_89810854_89810872_pos_499525	-0.0744485
chr8_95382583_95382601_pos_480939	-0.0744495
chr5_43009418_43009436_pos_381322	-0.0744509
chr10_11147058_11147076_pos_54893	-0.0744512
chr2_239831192_239831210_pos_284514	-0.0744512
chr10_3526759_3526777_pos_52729	-0.0744517
chr5_31096755_31096773_pos_379126	-0.0744548
chr5_56359544_56359562_pos_382635	-0.0744573
chr17_45127856_45127874_pos_209441	-0.0744584
chr15_36469624_36469642_pos_165871	-0.0744588
chr4_122458861_122458879_pos_365246	-0.0744608
chr11_128394894_128394912_pos_108029	-0.0744633
chr14_76772796_76772814_pos_159563	-0.0744647
chr9_68420486_68420504_pos_496103	-0.0744656
chr5_78586520_78586538_pos_387038	-0.0744671
chr3_190586619_190586637_pos_349063	-0.0744682
chr2_54597490_54597508_pos_254785	-0.0744688
chr8_107638208_107638226_pos_483541	-0.0744702
chr2_187477268_187477286_pos_273717	-0.0744711
chr11_78540504_78540522_pos_99615	-0.0744756
chr9_83270386_83270404_pos_498230	-0.0744767
chr10_110076576_110076594_pos_77658	-0.0744771
chr21_36150540_36150558_pos_300518	-0.0744774
chr18_48933892_48933910_pos_227809	-0.0744776
chr20_61516078_61516096_pos_297071	-0.0744776
chr2_9311684_9311702_pos_242941	-0.0744787
chr17_74374026_74374044_pos_216084	-0.074479
chr7_140541853_140541871_pos_464361	-0.0744805
chr3_151283040_151283058_pos_342163	-0.0744808
chr9_14349971_14349989_pos_493203	-0.0744822
chr12_11652334_11652352_pos_113740	-0.0744829
chr14_58806236_58806254_pos_153682	-0.0744835
chr18_61960303_61960321_pos_230136	-0.0744838
chr1_43853650_43853668_pos_13478	-0.0744847
chr20_63358082_63358100_pos_297554	-0.0744852
chr3_56020634_56020652_pos_326048	-0.0744856
chr1_156694550_156694568_pos_30534	-0.0744869
chr4_155617496_155617514_pos_371092	-0.0744869
chr2_54619542_54619560_pos_254844	-0.074487
chr9_127528703_127528721_pos_508347	-0.0744885
chrX_134173650_134173668_pos_518431	-0.0744897
chr1_81409529_81409547_pos_21265	-0.0744911
chr10_102597710_102597728_pos_76089	-0.0744917
chr5_107432492_107432510_pos_390106	-0.0744919
chr19_20665220_20665238_pos_236939	-0.0744926
chr6_129644651_129644669_pos_431940	-0.0744932
chr4_99382844_99382862_pos_362820	-0.074494
chr6_45966027_45966045_pos_422289	-0.0744956
chr7_21430668_21430686_pos_445800	-0.0744965
chr1_7366839_7366857_pos_1478	-0.0744973
chr7_132428714_132428732_pos_462080	-0.0744975
chr16_19131184_19131202_pos_187970	-0.074498
chr8_127578356_127578374_pos_486995	-0.074498
chr2_171703806_171703824_pos_271400	-0.0744986
chr2_217936554_217936572_pos_279089	-0.0744986
chr1_93608868_93608886_pos_23725	-0.0744987
chr17_851052_851070_pos_198720	-0.0745007
chr1_39369724_39369742_pos_11787	-0.0745019
chr15_68651320_68651338_pos_174857	-0.0745023
chr6_41369010_41369028_pos_420725	-0.0745037
chr7_137326094_137326112_pos_463387	-0.0745039
chr8_93404277_93404295_pos_480416	-0.0745041
chr1_10862066_10862084_pos_3661	-0.0745042
chr2_71943480_71943498_pos_258505	-0.0745045
chr17_68054216_68054234_pos_214871	-0.0745055
chr3_156763048_156763066_pos_342878	-0.0745063
chr9_68738406_68738424_pos_496282	-0.0745068
chr13_110525068_110525086_pos_147895	-0.0745087
chr7_32586395_32586413_pos_448730	-0.0745122
chr1_236531937_236531955_pos_50144	-0.0745127
chr10_95474426_95474444_pos_74440	-0.074516
chr4_71212515_71212533_pos_359303	-0.0745167
chr10_30911462_30911480_pos_59830	-0.0745173
chr1_204065454_204065472_pos_40072	-0.0745179
chr9_109867447_109867465_pos_503779	-0.074518
chr7_55022103_55022121_pos_453197	-0.0745182
chr16_63581846_63581864_pos_192356	-0.0745187
chr3_11288974_11288992_pos_315483	-0.0745189
chr15_77186514_77186532_pos_177714	-0.074519
chr9_95056222_95056240_pos_501225	-0.0745204
chr18_58287220_58287238_pos_229325	-0.0745224
chr15_71245728_71245746_pos_175900	-0.0745238
chr10_63767108_63767126_pos_65489	-0.0745248
chr22_40669140_40669158_pos_311430	-0.0745257
chr10_60305134_60305152_pos_64293	-0.074526
chr20_17958754_17958772_pos_287941	-0.0745278
chr2_224983980_224983998_pos_280794	-0.0745288
chr12_5074078_5074096_pos_112817	-0.0745294
chr18_3063153_3063171_pos_220018	-0.0745305
chr20_23258726_23258744_pos_288879	-0.0745311
chr22_17257384_17257402_pos_303677	-0.0745319
chr9_68970282_68970300_pos_496435	-0.0745319
chr18_55420662_55420680_pos_228600	-0.0745336
chr19_3451318_3451336_pos_233012	-0.0745339
chr20_47278879_47278897_pos_293526	-0.0745363
chr3_13092319_13092337_pos_316495	-0.0745424
chr4_98566528_98566546_pos_362728	-0.0745443
chr9_99259431_99259449_pos_502141	-0.0745444
chr15_35675032_35675050_pos_165740	-0.0745453
chr3_99648609_99648627_pos_332130	-0.0745462
chr17_40460000_40460018_pos_207655	-0.0745463
chr8_48428596_48428614_pos_476600	-0.0745465
chr10_25682002_25682020_pos_58440	-0.0745476
chr10_683770_683788_pos_52193	-0.0745495
chr7_22390684_22390702_pos_446038	-0.0745502
chr7_149616138_149616156_pos_464724	-0.0745509
chr3_53270102_53270120_pos_325680	-0.074552
chr10_110397484_110397502_pos_77904	-0.0745528
chr11_19074636_19074654_pos_89122	-0.0745534
chr13_23506582_23506600_pos_135819	-0.0745551
chr8_98363612_98363630_pos_481683	-0.0745568
chr6_159939562_159939580_pos_439206	-0.0745572
chr15_99170818_99170836_pos_183626	-0.0745574
chr3_135929893_135929911_pos_339900	-0.0745577
chr3_120423590_120423608_pos_335110	-0.0745584
chr6_6739916_6739934_pos_410660	-0.0745592
chr9_137919982_137920000_pos_512363	-0.0745601
chrX_135513180_135513198_pos_518567	-0.0745624
chr5_159058102_159058120_pos_403683	-0.0745628
chr22_37739828_37739846_pos_310225	-0.0745634
chr20_57159644_57159662_pos_295963	-0.0745661
chr5_34497115_34497133_pos_379808	-0.0745669
chr1_201637918_201637936_pos_38510	-0.0745673
chr2_37505960_37505978_pos_249599	-0.0745676
chr17_73325686_73325704_pos_215810	-0.074568
chr22_38927810_38927828_pos_310870	-0.0745685
chr1_33364485_33364503_pos_10696	-0.0745688
chr14_93039918_93039936_pos_161808	-0.07457
chr19_12912962_12912980_pos_234919	-0.0745721
chr10_114266701_114266719_pos_79503	-0.0745727
chr2_163135984_163136002_pos_270180	-0.0745742
chr5_82940_82958_pos_376190	-0.0745762
chr15_48547564_48547582_pos_168939	-0.0745775
chr20_35273644_35273662_pos_290643	-0.0745779
chr12_5084260_5084278_pos_112834	-0.0745788
chr1_111748508_111748526_pos_26390	-0.0745802
chr17_79844219_79844237_pos_218385	-0.074582
chr13_109778286_109778304_pos_147100	-0.0745825
chrX_154696384_154696402_pos_519398	-0.0745833
chr19_38650310_38650328_pos_237942	-0.0745862
chr13_31223870_31223888_pos_137794	-0.0745866
chr11_61494532_61494550_pos_94582	-0.0745867
chr10_70494760_70494778_pos_66403	-0.074588
chr4_6730706_6730724_pos_351957	-0.0745897
chr18_23651226_23651244_pos_223966	-0.07459
chr18_6013362_6013380_pos_220362	-0.074591
chr6_163956071_163956089_pos_440549	-0.074592
chr10_103881948_103881966_pos_77010	-0.0745923
chr7_41655454_41655472_pos_450607	-0.0745931
chr9_129172742_129172760_pos_508989	-0.0745942
chrX_21754628_21754646_pos_513668	-0.0745942
chr16_71781660_71781678_pos_194044	-0.0745943
chr1_109254763_109254781_pos_25731	-0.074595
chr3_172260702_172260720_pos_345260	-0.0745953
chr7_131546820_131546838_pos_461595	-0.0745956
chr3_149382438_149382456_pos_341495	-0.0745962
chr22_17368633_17368651_pos_303705	-0.0745971
chr2_102112060_102112078_pos_262358	-0.0745974
chr17_56597515_56597533_pos_211635	-0.0745989
chr20_32206156_32206174_pos_289640	-0.0746
chr21_43612068_43612086_pos_302422	-0.0746002
chr1_213418904_213418922_pos_43038	-0.074601
chr2_237474226_237474244_pos_283364	-0.0746037
chr1_214035590_214035608_pos_43197	-0.0746045
chr13_36164300_36164318_pos_139013	-0.0746047
chr10_3213306_3213324_pos_52484	-0.0746049
chr1_28928796_28928814_pos_9656	-0.074605
chr6_144157271_144157289_pos_435530	-0.0746054
chr1_41662208_41662226_pos_12727	-0.0746077
chr7_47372344_47372362_pos_451970	-0.0746079
chr5_5637854_5637872_pos_376962	-0.0746099
chr10_88943407_88943425_pos_72123	-0.0746101
chr5_173322164_173322182_pos_406954	-0.0746113
chr1_59707291_59707309_pos_17193	-0.0746121
chr17_70307674_70307692_pos_215463	-0.0746125
chr20_39396008_39396026_pos_291985	-0.0746138
chr5_150632580_150632598_pos_401358	-0.074614
chr3_112653750_112653768_pos_333852	-0.0746154
chr1_42174244_42174262_pos_12947	-0.0746168
chr8_74272040_74272058_pos_479033	-0.074617
chr5_151685094_151685112_pos_401866	-0.0746184
chr17_17552768_17552786_pos_203572	-0.0746199
chr3_31546290_31546308_pos_320159	-0.0746202
chr1_59446964_59446982_pos_17121	-0.0746204
chr11_114076270_114076288_pos_103608	-0.074622
chr4_84735632_84735650_pos_361303	-0.0746221
chr18_57697716_57697734_pos_229006	-0.0746264
chr2_108554711_108554729_pos_263102	-0.0746278
chr5_143003079_143003097_pos_398327	-0.074629
chr7_13981452_13981470_pos_444793	-0.0746304
chr17_40110940_40110958_pos_207419	-0.0746309
chr4_182807080_182807098_pos_374072	-0.0746312
chr17_4839722_4839740_pos_200860	-0.0746316
chr4_84683728_84683746_pos_361293	-0.0746324
chr16_66706343_66706361_pos_192842	-0.0746335
chr1_223081418_223081436_pos_45200	-0.0746338
chr5_142249414_142249432_pos_397556	-0.0746341
chr10_88927336_88927354_pos_72093	-0.0746342
chr22_46548054_46548072_pos_313460	-0.0746348
chr8_41667406_41667424_pos_475748	-0.0746364
chr3_29335082_29335100_pos_319426	-0.0746404
chr3_27568527_27568545_pos_319172	-0.0746433
chr6_43994022_43994040_pos_421824	-0.0746447
chr6_90126736_90126754_pos_426358	-0.0746447
chr4_8101266_8101284_pos_352662	-0.0746453
chr4_61741728_61741746_pos_359091	-0.0746454
chr20_40294896_40294914_pos_292091	-0.0746458
chr7_35241960_35241978_pos_449114	-0.0746468
chr3_134372130_134372148_pos_339688	-0.0746474
chr4_38751800_38751818_pos_356130	-0.0746474
chr3_121648648_121648666_pos_335508	-0.0746484
chr2_8306899_8306917_pos_242378	-0.0746493
chr19_1209910_1209928_pos_232154	-0.0746494
chr17_8681394_8681412_pos_201579	-0.0746498
chr6_112906820_112906838_pos_429295	-0.0746508
chr1_233694370_233694388_pos_48957	-0.0746515
chr7_98287164_98287182_pos_456961	-0.0746516
chr1_216600786_216600804_pos_43638	-0.0746518
chr5_56112832_56112850_pos_382532	-0.0746525
chr15_67106956_67106974_pos_174067	-0.074654
chr21_42677952_42677970_pos_302211	-0.0746549
chr17_72557101_72557119_pos_215688	-0.0746552
chr15_66632386_66632404_pos_173520	-0.0746565
chr1_232980266_232980284_pos_48880	-0.0746583
chr1_42961118_42961136_pos_13120	-0.0746587
chr2_55157638_55157656_pos_255054	-0.0746588
chr15_63610388_63610406_pos_172581	-0.0746601
chr3_194297288_194297306_pos_349831	-0.0746615
chr11_76763846_76763864_pos_99278	-0.0746617
chr2_145013043_145013061_pos_267720	-0.0746635
chr2_128501434_128501452_pos_265605	-0.0746641
chr17_44210654_44210672_pos_208922	-0.0746642
chr10_69912824_69912842_pos_66289	-0.0746643
chr2_98804704_98804722_pos_260953	-0.0746659
chr12_56569882_56569900_pos_121181	-0.0746672
chr3_72321159_72321177_pos_330606	-0.0746679
chr1_231581800_231581818_pos_47851	-0.0746683
chr8_67265894_67265912_pos_478652	-0.0746695
chr9_91677564_91677582_pos_499918	-0.0746704
chr17_40310700_40310718_pos_207511	-0.074671
chr1_8166448_8166466_pos_1970	-0.0746711
chr5_155982678_155982696_pos_402708	-0.0746731
chr19_18467134_18467152_pos_236556	-0.0746732
chr12_121590352_121590370_pos_132978	-0.0746734
chrX_127030450_127030468_pos_518048	-0.0746737
chr1_26236131_26236149_pos_8490	-0.0746743
chr5_56491674_56491692_pos_382722	-0.0746745
chr6_116558094_116558112_pos_429775	-0.074675
chr5_116572716_116572734_pos_391970	-0.0746763
chr10_71713490_71713508_pos_66970	-0.074678
chr15_32856189_32856207_pos_165328	-0.074678
chr8_123028492_123028510_pos_485207	-0.0746789
chr1_203643269_203643287_pos_39925	-0.074679
chr2_71498530_71498548_pos_258240	-0.0746797
chr11_45252227_45252245_pos_92833	-0.0746801
chr17_70171517_70171535_pos_215421	-0.0746807
chr9_13706104_13706122_pos_492462	-0.0746828
chr11_77172728_77172746_pos_99382	-0.0746838
chr13_94382014_94382032_pos_145135	-0.074686
chr17_8899252_8899270_pos_201685	-0.0746865
chr8_17783508_17783526_pos_469846	-0.0746881
chr12_98439738_98439756_pos_127515	-0.0746887
chr10_76231298_76231316_pos_68674	-0.0746894
chr1_206455844_206455862_pos_40951	-0.0746903
chr1_165376473_165376491_pos_32214	-0.0746914
chrX_115606528_115606546_pos_517685	-0.0746915
chr5_783952_783970_pos_376303	-0.0746916
chr17_19304299_19304317_pos_204371	-0.0746943
chr4_41428822_41428840_pos_356562	-0.074698
chr10_71984626_71984644_pos_67184	-0.0747013
chr4_112715463_112715481_pos_363962	-0.0747023
chr20_24996198_24996216_pos_289036	-0.0747032
chr10_29632710_29632728_pos_59199	-0.0747039
chr4_153570762_153570780_pos_370935	-0.074704
chr16_4231582_4231600_pos_185759	-0.0747049
chrX_46325474_46325492_pos_515321	-0.0747049
chr3_38533396_38533414_pos_321660	-0.0747069
chr12_105956935_105956953_pos_128606	-0.0747094
chr15_36587650_36587668_pos_165921	-0.0747099
chr21_37548897_37548915_pos_300800	-0.074711
chr2_216666790_216666808_pos_278130	-0.0747116
chr20_38875272_38875290_pos_291892	-0.0747124
chr1_8370542_8370560_pos_2090	-0.0747143
chr6_17815470_17815488_pos_415118	-0.0747143
chr17_68793880_68793898_pos_215203	-0.0747147
chr8_105390274_105390292_pos_483136	-0.0747149
chr5_158499638_158499656_pos_403390	-0.0747152
chr17_78304588_78304606_pos_217813	-0.074718
chr1_150162884_150162902_pos_29003	-0.0747184
chr8_124773690_124773708_pos_486171	-0.0747199
chr17_61128050_61128068_pos_213265	-0.0747201
chr4_113593630_113593648_pos_364290	-0.0747223
chr15_60917996_60918014_pos_171295	-0.0747239
chr15_48581388_48581406_pos_168969	-0.0747244
chr1_22137204_22137222_pos_6950	-0.0747266
chr2_160352610_160352628_pos_269682	-0.0747272
chr12_106245134_106245152_pos_128942	-0.0747278
chr1_116646204_116646222_pos_27744	-0.0747305
chr20_8432910_8432928_pos_286556	-0.0747308
chr1_236673648_236673666_pos_50187	-0.0747315
chr5_31775315_31775333_pos_379263	-0.0747335
chr10_3902737_3902755_pos_53112	-0.0747339
chr11_33321131_33321149_pos_90983	-0.0747341
chr17_78174492_78174510_pos_217720	-0.0747349
chr11_82889824_82889842_pos_100002	-0.0747357
chr1_27560578_27560596_pos_9191	-0.0747359
chr15_80932450_80932468_pos_178714	-0.0747365
chr22_27718292_27718310_pos_306622	-0.0747365
chr6_139533700_139533718_pos_434211	-0.0747365
chr18_70233952_70233970_pos_230695	-0.0747366
chr14_93800354_93800372_pos_162010	-0.074737
chr3_178848398_178848416_pos_346342	-0.0747379
chr8_126547676_126547694_pos_486741	-0.0747389
chr1_24015875_24015893_pos_7531	-0.0747392
chr2_67798362_67798380_pos_257244	-0.0747399
chr3_46696910_46696928_pos_324012	-0.0747411
chr2_43169204_43169222_pos_251989	-0.0747412
chr10_36111038_36111056_pos_61677	-0.0747414
chr4_119149226_119149244_pos_364799	-0.0747417
chr7_42965268_42965286_pos_450833	-0.0747422
chr14_77033268_77033286_pos_159842	-0.0747436
chr5_138458522_138458540_pos_395951	-0.0747447
chr13_21069733_21069751_pos_135448	-0.0747462
chr2_109436278_109436296_pos_263490	-0.0747467
chr1_27537728_27537746_pos_9114	-0.0747475
chr15_41585458_41585476_pos_167667	-0.0747479
chr1_116483692_116483710_pos_27668	-0.074748
chr7_101116614_101116632_pos_457412	-0.0747497
chr8_140285206_140285224_pos_489345	-0.0747502
chr9_68418565_68418583_pos_496092	-0.0747504
chr11_120331672_120331690_pos_105793	-0.074752
chr1_170562997_170563015_pos_33409	-0.0747557
chr18_22494156_22494174_pos_223434	-0.0747558
chr20_36856294_36856312_pos_291127	-0.0747592
chr10_73906756_73906774_pos_67885	-0.0747595
chr17_2930224_2930242_pos_200210	-0.074761
chr7_38753622_38753640_pos_450303	-0.074761
chr17_16486634_16486652_pos_203132	-0.0747616
chr3_126857501_126857519_pos_337472	-0.0747624
chr11_34267131_34267149_pos_91241	-0.0747631
chr5_137316546_137316564_pos_395563	-0.0747632
chr1_169483772_169483790_pos_33291	-0.0747641
chr16_86929518_86929536_pos_197396	-0.0747643
chr10_66880364_66880382_pos_65567	-0.0747647
chr17_78375032_78375050_pos_217922	-0.074766
chr5_122493114_122493132_pos_392340	-0.0747665
chr19_33392637_33392655_pos_237397	-0.0747677
chr9_4093393_4093411_pos_491473	-0.0747678
chr7_41822528_41822546_pos_450649	-0.0747699
chr9_130102248_130102266_pos_509466	-0.0747699
chr10_3747836_3747854_pos_52825	-0.074771
chr6_44006498_44006516_pos_421842	-0.0747718
chr2_105515800_105515818_pos_262770	-0.0747722
chr9_70263562_70263580_pos_496991	-0.0747722
chr1_214364931_214364949_pos_43489	-0.074773
chr2_189370868_189370886_pos_274011	-0.0747741
chr4_38382635_38382653_pos_356001	-0.0747741
chr10_16992661_16992679_pos_56547	-0.0747745
chr8_133026492_133026510_pos_488312	-0.0747768
chr6_149815172_149815190_pos_436472	-0.0747781
chr8_104788121_104788139_pos_482985	-0.0747782
chr14_24816604_24816622_pos_149704	-0.0747801
chr2_85420884_85420902_pos_259429	-0.0747806
chr9_37939570_37939588_pos_495602	-0.0747842
chr10_110376606_110376624_pos_77880	-0.0747845
chr12_46208430_46208448_pos_118323	-0.0747856
chr8_54218989_54219007_pos_477155	-0.0747858
chr14_34711246_34711264_pos_151048	-0.074786
chr4_48775282_48775300_pos_357298	-0.0747877
chr7_100626678_100626696_pos_457314	-0.0747877
chr18_2857130_2857148_pos_219777	-0.074788
chr5_151234923_151234941_pos_401731	-0.0747885
chrX_107737212_107737230_pos_517376	-0.0747892
chr4_148053481_148053499_pos_369530	-0.0747899
chr13_113853742_113853760_pos_148813	-0.07479
chr11_112016816_112016834_pos_102965	-0.0747916
chr1_16139873_16139891_pos_5347	-0.0747919
chr17_17192093_17192111_pos_203381	-0.0747919
chr22_20569055_20569073_pos_304820	-0.0747938
chr4_113534980_113534998_pos_364196	-0.0747949
chr13_23701572_23701590_pos_135998	-0.074795
chr6_37526022_37526040_pos_420079	-0.0747954
chr5_173265802_173265820_pos_406821	-0.074796
chr11_122524336_122524354_pos_106620	-0.0747972
chr1_185488066_185488084_pos_37042	-0.0747975
chr14_103518304_103518322_pos_163559	-0.0747978
chr19_48568632_48568650_pos_240399	-0.0747981
chr20_4613556_4613574_pos_286033	-0.0747984
chr9_137407080_137407098_pos_512294	-0.0747988
chr3_127785316_127785334_pos_337814	-0.0748005
chr2_173130632_173130650_pos_271887	-0.0748018
chr3_42061624_42061642_pos_322612	-0.0748053
chr22_35742948_35742966_pos_309152	-0.0748056
chr10_122139623_122139641_pos_81361	-0.0748059
chr12_92135048_92135066_pos_125500	-0.0748067
chr4_76704526_76704544_pos_360250	-0.0748092
chr4_142402583_142402601_pos_368264	-0.0748124
chr16_66523962_66523980_pos_192805	-0.0748128
chr19_29662418_29662436_pos_237044	-0.0748134
chr3_173395517_173395535_pos_345477	-0.0748154
chr1_2234711_2234729_pos_345	-0.074816
chr10_70653262_70653280_pos_66556	-0.0748165
chr17_57781866_57781884_pos_212327	-0.0748168
chr7_150968224_150968242_pos_465018	-0.0748175
chr15_78210521_78210539_pos_178277	-0.0748176
chr8_57703162_57703180_pos_477404	-0.074818
chr9_88782206_88782224_pos_499190	-0.0748188
chr5_43105799_43105817_pos_381367	-0.0748198
chr1_21909500_21909518_pos_6748	-0.0748206
chr6_7548550_7548568_pos_411230	-0.0748207
chr13_110132784_110132802_pos_147236	-0.0748211
chr3_77186694_77186712_pos_331339	-0.0748236
chr12_93385418_93385436_pos_126154	-0.074824
chr18_22428482_22428500_pos_223223	-0.0748259
chr4_2868006_2868024_pos_351557	-0.0748264
chr8_102013012_102013030_pos_482421	-0.0748266
chr22_41918390_41918408_pos_311859	-0.0748273
chr8_127575882_127575900_pos_486979	-0.0748286
chr7_135980170_135980188_pos_463062	-0.0748304
chr1_212455992_212456010_pos_42790	-0.0748305
chr17_57881274_57881292_pos_212450	-0.074831
chr8_38948374_38948392_pos_475157	-0.0748311
chr2_56314726_56314744_pos_255223	-0.0748341
chr3_188266054_188266072_pos_348386	-0.0748345
chr6_118372618_118372636_pos_430016	-0.0748356
chr5_62937968_62937986_pos_384132	-0.0748366
chr18_35583588_35583606_pos_225776	-0.0748374
chr19_6753392_6753410_pos_233994	-0.0748407
chr2_47036122_47036140_pos_253768	-0.0748411
chr10_112782586_112782604_pos_78777	-0.0748417
chr13_112841894_112841912_pos_148443	-0.0748425
chr6_11830382_11830400_pos_412121	-0.0748431
chr1_212105292_212105310_pos_42660	-0.0748438
chr15_52349162_52349180_pos_169649	-0.0748446
chr8_123530313_123530331_pos_485426	-0.0748451
chr8_141208716_141208734_pos_489924	-0.0748452
chr2_176462228_176462246_pos_272438	-0.0748471
chr3_123331525_123331543_pos_335852	-0.0748473
chr14_49972870_49972888_pos_151429	-0.0748483
chr3_43872578_43872596_pos_323330	-0.0748495
chr4_173737078_173737096_pos_373614	-0.0748499
chr2_150482430_150482448_pos_268071	-0.074851
chr1_27000302_27000320_pos_8669	-0.0748514
chr11_114081800_114081818_pos_103632	-0.0748523
chr5_40410272_40410290_pos_380782	-0.0748562
chr19_6062535_6062553_pos_233800	-0.0748567
chr10_119319166_119319184_pos_80626	-0.0748583
chr1_54499670_54499688_pos_15535	-0.0748592
chr13_20827025_20827043_pos_135339	-0.0748592
chr1_12461405_12461423_pos_4386	-0.0748593
chr6_21588634_21588652_pos_416088	-0.0748599
chr1_85224184_85224202_pos_22027	-0.0748626
chr18_32437270_32437288_pos_225294	-0.0748659
chr7_47254390_47254408_pos_451805	-0.0748666
chr8_17611920_17611938_pos_469609	-0.0748667
chr13_42707316_42707334_pos_140412	-0.0748669
chr2_177763909_177763927_pos_272739	-0.0748676
chr2_62190004_62190022_pos_255801	-0.0748691
chr9_131281426_131281444_pos_510091	-0.0748696
chr1_66278284_66278302_pos_19433	-0.0748721
chr21_45954514_45954532_pos_303334	-0.0748722
chr11_122159637_122159655_pos_106334	-0.074873
chr20_19849627_19849645_pos_288253	-0.074874
chr20_62124000_62124018_pos_297117	-0.074874
chr10_4499778_4499796_pos_53489	-0.0748743
chr21_26068256_26068274_pos_298457	-0.0748746
chr3_11453498_11453516_pos_315559	-0.0748756
chr9_96514638_96514656_pos_501567	-0.074876
chr7_96596719_96596737_pos_456890	-0.0748762
chr1_6673388_6673406_pos_1277	-0.0748771
chr6_52500126_52500144_pos_422942	-0.0748773
chr4_159402070_159402088_pos_372084	-0.0748782
chr22_40444322_40444340_pos_311336	-0.0748796
chr22_25120426_25120444_pos_305972	-0.0748808
chr14_68938802_68938820_pos_157070	-0.074881
chr3_183584379_183584397_pos_346628	-0.0748819
chr5_126446790_126446808_pos_393721	-0.074882
chr10_114551363_114551381_pos_79751	-0.0748844
chr12_92134256_92134274_pos_125491	-0.0748875
chr22_46233408_46233426_pos_313256	-0.0748886
chr7_132171379_132171397_pos_461825	-0.0748901
chr21_38987900_38987918_pos_301349	-0.0748914
chr4_119518087_119518105_pos_364889	-0.0748914
chr1_34825696_34825714_pos_10915	-0.0748915
chr1_31376903_31376921_pos_9943	-0.0748933
chr15_38130346_38130364_pos_166672	-0.074894
chr12_115870274_115870292_pos_131801	-0.0748951
chr5_171644638_171644656_pos_405402	-0.0748965
chr19_1155210_1155228_pos_232132	-0.0748983
chr12_124549180_124549198_pos_134274	-0.0748984
chr1_176374737_176374755_pos_34365	-0.0749004
chr7_71408500_71408518_pos_454193	-0.0749014
chr1_60895348_60895366_pos_17345	-0.0749019
chr16_4318799_4318817_pos_185855	-0.0749021
chr9_35882366_35882384_pos_495317	-0.0749021
chr6_48827382_48827400_pos_422869	-0.0749037
chr17_8126352_8126370_pos_201248	-0.0749041
chr22_41660718_41660736_pos_311744	-0.0749055
chr8_97912429_97912447_pos_481509	-0.0749058
chr7_35465966_35465984_pos_449494	-0.074907
chr11_64385550_64385568_pos_95579	-0.0749072
chr13_76012348_76012366_pos_144215	-0.0749088
chr18_24234412_24234430_pos_224073	-0.0749091
chr5_180800076_180800094_pos_408522	-0.0749113
chr14_93045358_93045376_pos_161833	-0.074912
chr11_115267844_115267862_pos_104142	-0.0749134
chr8_133541425_133541443_pos_488755	-0.074914
chr12_97075520_97075538_pos_127419	-0.0749145
chr13_48236057_48236075_pos_141710	-0.0749147
chr1_81414676_81414694_pos_21285	-0.0749159
chr8_60700808_60700826_pos_477888	-0.074917
chr1_50977855_50977873_pos_14667	-0.0749178
chr5_142741094_142741112_pos_397999	-0.074919
chr3_29696042_29696060_pos_319609	-0.0749194
chr6_71123248_71123266_pos_424374	-0.0749222
chr8_19267676_19267694_pos_470430	-0.0749223
chr20_50388046_50388064_pos_294760	-0.0749227
chr1_164602909_164602927_pos_31793	-0.0749241
chr17_50259810_50259828_pos_210927	-0.0749244
chr2_30223616_30223634_pos_247543	-0.0749244
chr2_45259391_45259409_pos_252505	-0.0749251
chr4_41418752_41418770_pos_356545	-0.0749254
chr10_12707850_12707868_pos_55401	-0.0749256
chr13_46575729_46575747_pos_141433	-0.0749256
chr5_1877184_1877202_pos_376659	-0.074926
chr14_68638239_68638257_pos_156665	-0.0749268
chrX_17187585_17187603_pos_513333	-0.0749274
chr8_30111904_30111922_pos_473464	-0.0749279
chr6_10567512_10567530_pos_411512	-0.074928
chr1_201656138_201656156_pos_38530	-0.074929
chr18_3027948_3027966_pos_220001	-0.0749292
chr5_72509484_72509502_pos_386058	-0.0749324
chr7_140626608_140626626_pos_464419	-0.0749325
chr4_159685548_159685566_pos_372138	-0.074934
chr8_141221414_141221432_pos_489933	-0.0749343
chr10_50997635_50997653_pos_63439	-0.0749367
chr14_68391882_68391900_pos_156252	-0.0749371
chr15_44555146_44555164_pos_168413	-0.0749378
chr15_62650256_62650274_pos_171841	-0.0749396
chr1_150157510_150157528_pos_28982	-0.0749398
chr17_4481276_4481294_pos_200684	-0.0749402
chr1_232319422_232319440_pos_48314	-0.0749414
chr9_123304988_123305006_pos_506989	-0.0749417
chr8_109368878_109368896_pos_483611	-0.074942
chr9_77999286_77999304_pos_497909	-0.0749435
chr15_40443474_40443492_pos_167463	-0.0749447
chr10_95837151_95837169_pos_74717	-0.0749448
chr6_163960055_163960073_pos_440570	-0.0749481
chr6_54255243_54255261_pos_423606	-0.0749493
chr2_181741891_181741909_pos_273237	-0.0749497
chr11_15650328_15650346_pos_88185	-0.0749498
chr5_178461380_178461398_pos_408226	-0.0749501
chr8_56682150_56682168_pos_477361	-0.0749505
chr1_116648778_116648796_pos_27762	-0.0749507
chr4_26780142_26780160_pos_355167	-0.0749507
chr3_146165349_146165367_pos_341156	-0.074951
chr17_40533756_40533774_pos_207704	-0.0749511
chr10_31103308_31103326_pos_59952	-0.0749518
chr1_8700603_8700621_pos_2419	-0.0749524
chr6_3247316_3247334_pos_409600	-0.0749531
chr6_34916530_34916548_pos_418462	-0.0749562
chr8_48514362_48514380_pos_476635	-0.0749567
chr9_131279688_131279706_pos_510089	-0.0749567
chr4_76606786_76606804_pos_360091	-0.0749569
chr10_13778118_13778136_pos_55698	-0.0749572
chr9_68774297_68774315_pos_496317	-0.0749582
chr2_106848306_106848324_pos_263009	-0.074959
chr20_6055648_6055666_pos_286349	-0.0749595
chr1_159005746_159005764_pos_30807	-0.0749603
chr7_36207714_36207732_pos_449846	-0.0749603
chr2_99890846_99890864_pos_261221	-0.0749616
chr1_67000970_67000988_pos_19727	-0.074962
chr10_96505886_96505904_pos_74802	-0.0749642
chr15_34297535_34297553_pos_165427	-0.0749646
chr17_2264316_2264334_pos_200035	-0.074965
chr12_104529292_104529310_pos_128003	-0.0749675
chr6_41427926_41427944_pos_420758	-0.0749679
chr9_82600969_82600987_pos_498179	-0.0749712
chr4_113474146_113474164_pos_364169	-0.0749727
chr15_77179812_77179830_pos_177707	-0.0749735
chr8_106611156_106611174_pos_483390	-0.0749748
chr2_18842992_18843010_pos_245091	-0.0749763
chr7_116440306_116440324_pos_459741	-0.0749776
chr2_30301472_30301490_pos_247706	-0.0749794
chr11_64870614_64870632_pos_95731	-0.0749816
chr21_15005184_15005202_pos_297873	-0.0749838
chr16_83913445_83913463_pos_196131	-0.0749845
chr5_124649898_124649916_pos_392978	-0.0749846
chr4_185837958_185837976_pos_375538	-0.0749862
chr1_117601274_117601292_pos_28030	-0.0749866
chr19_55086938_55086956_pos_241268	-0.0749883
chr6_156949584_156949602_pos_438195	-0.0749894
chr1_26017060_26017078_pos_8347	-0.0749895
chr7_71615330_71615348_pos_454232	-0.0749924
chr6_2800464_2800482_pos_409404	-0.0749946
chr15_89663184_89663202_pos_180756	-0.0749951
chr10_121710032_121710050_pos_81166	-0.0749956
chr8_30174812_30174830_pos_473544	-0.0749985
chr15_36591774_36591792_pos_165943	-0.074999
chr3_158563048_158563066_pos_343202	-0.0749998
chr4_30717302_30717320_pos_355332	-0.0750017
chr3_195227202_195227220_pos_350642	-0.0750025
chr1_205445316_205445334_pos_40619	-0.0750048
chr4_30869044_30869062_pos_355480	-0.0750052
chr2_62186774_62186792_pos_255796	-0.0750059
chr5_15794164_15794182_pos_378547	-0.0750071
chr11_125192331_125192349_pos_107153	-0.0750074
chr3_37546243_37546261_pos_321061	-0.0750092
chr6_81750144_81750162_pos_425316	-0.0750109
chr5_173244525_173244543_pos_406737	-0.0750113
chr9_110040986_110041004_pos_504014	-0.0750114
chr4_88707536_88707554_pos_362026	-0.0750115
chr12_92570470_92570488_pos_125715	-0.0750123
chr15_77534220_77534238_pos_177994	-0.0750127
chr3_172044652_172044670_pos_345035	-0.0750142
chr2_96764193_96764211_pos_260548	-0.0750155
chr3_73766851_73766869_pos_331244	-0.0750157
chr5_6704519_6704537_pos_377052	-0.075016
chr11_57249218_57249236_pos_94080	-0.0750172
chr7_35415774_35415792_pos_449419	-0.0750176
chr2_46985434_46985452_pos_253662	-0.0750181
chr18_25828485_25828503_pos_224509	-0.075019
chr20_41692958_41692976_pos_292469	-0.075019
chr10_15320868_15320886_pos_56119	-0.0750193
chr10_78402044_78402062_pos_69373	-0.0750193
chr5_83473463_83473481_pos_388274	-0.0750197
chr9_87592622_87592640_pos_498998	-0.0750198
chrX_56783732_56783750_pos_515895	-0.0750216
chr1_116431018_116431036_pos_27630	-0.0750225
chr4_80069782_80069800_pos_360874	-0.0750238
chr3_72721678_72721696_pos_330719	-0.0750239
chr12_43339012_43339030_pos_117989	-0.0750255
chr6_135880772_135880790_pos_432902	-0.0750256
chr9_70410410_70410428_pos_497017	-0.0750259
chr8_100759326_100759344_pos_481992	-0.0750261
chr1_227437940_227437958_pos_46466	-0.0750264
chr9_70410518_70410536_pos_497018	-0.0750281
chr10_79246768_79246786_pos_70398	-0.0750291
chr3_14405462_14405480_pos_316813	-0.0750295
chr6_35720622_35720640_pos_419136	-0.0750333
chr3_52432782_52432800_pos_325387	-0.0750334
chr13_110547196_110547214_pos_147949	-0.0750372
chr7_55199692_55199710_pos_453386	-0.0750376
chr10_31739860_31739878_pos_60212	-0.0750391
chr2_72985938_72985956_pos_258729	-0.0750396
chr17_8586282_8586300_pos_201458	-0.0750407
chr3_98788747_98788765_pos_331946	-0.075042
chr1_171123159_171123177_pos_33566	-0.0750422
chr15_62816808_62816826_pos_171956	-0.0750425
chr9_95043965_95043983_pos_501179	-0.075046
chr1_236689070_236689088_pos_50197	-0.0750464
chr11_57214143_57214161_pos_94051	-0.0750474
chr3_72938983_72939001_pos_330853	-0.0750479
chr20_4978268_4978286_pos_286157	-0.0750497
chr1_84599456_84599474_pos_21797	-0.0750499
chr1_8590956_8590974_pos_2320	-0.0750504
chr10_4661768_4661786_pos_53537	-0.0750512
chr18_28114638_28114656_pos_224870	-0.0750529
chr5_82421383_82421401_pos_388132	-0.0750549
chr10_131453392_131453410_pos_83397	-0.0750556
chr9_127163541_127163559_pos_508074	-0.0750567
chr1_156146784_156146802_pos_30305	-0.0750626
chr6_17270142_17270160_pos_414768	-0.0750627
chr5_115377522_115377540_pos_391622	-0.0750634
chr2_220961288_220961306_pos_280095	-0.0750647
chr22_46419042_46419060_pos_313346	-0.075065
chr2_164561434_164561452_pos_270438	-0.0750679
chr9_96486542_96486560_pos_501523	-0.0750682
chr3_66454378_66454396_pos_328733	-0.0750684
chr13_89515186_89515204_pos_145013	-0.075069
chr17_67431766_67431784_pos_214670	-0.0750698
chr6_121442434_121442452_pos_430651	-0.0750699
chr17_9239912_9239930_pos_201788	-0.0750701
chr9_110143717_110143735_pos_504181	-0.0750718
chr15_70439608_70439626_pos_175500	-0.075072
chr2_241162083_241162101_pos_284915	-0.075072
chr22_37743757_37743775_pos_310240	-0.0750723
chr1_77539385_77539403_pos_20847	-0.0750733
chr4_105184554_105184572_pos_363328	-0.0750741
chr8_130330062_130330080_pos_487801	-0.075077
chr22_49936142_49936160_pos_313910	-0.0750774
chr5_142001818_142001836_pos_397431	-0.0750787
chr5_140190813_140190831_pos_396925	-0.0750798
chr22_43133300_43133318_pos_312489	-0.0750802
chr3_44439998_44440016_pos_323384	-0.0750815
chr2_46064638_46064656_pos_252879	-0.0750817
chr7_30889002_30889020_pos_448369	-0.075082
chr11_61447220_61447238_pos_94552	-0.0750823
chr1_59907071_59907089_pos_17259	-0.0750829
chr5_58018944_58018962_pos_383281	-0.075083
chr5_57692598_57692616_pos_383140	-0.0750831
chr5_17037925_17037943_pos_378992	-0.0750832
chr16_27222436_27222454_pos_189044	-0.0750839
chr2_134362946_134362964_pos_266493	-0.0750849
chr17_28034473_28034491_pos_205160	-0.0750853
chr16_50279494_50279512_pos_190345	-0.0750858
chr4_145881509_145881527_pos_368816	-0.0750859
chr9_76650714_76650732_pos_497697	-0.0750863
chr12_6825720_6825738_pos_113399	-0.0750866
chr20_25249724_25249742_pos_289222	-0.0750872
chr6_125812544_125812562_pos_431504	-0.0750879
chr12_94978302_94978320_pos_126870	-0.0750884
chr8_47663562_47663580_pos_476359	-0.0750891
chr17_59371534_59371552_pos_212756	-0.0750896
chr5_142446890_142446908_pos_397750	-0.07509
chr11_72835356_72835374_pos_97800	-0.0750904
chr20_55253930_55253948_pos_295842	-0.0750926
chr16_4114346_4114364_pos_185686	-0.0750936
chr19_35013201_35013219_pos_237617	-0.0750952
chr15_99708034_99708052_pos_184087	-0.0750953
chr16_55120562_55120580_pos_191179	-0.0750956
chr2_67650986_67651004_pos_257227	-0.0750967
chr3_149000133_149000151_pos_341357	-0.0750974
chr2_37872092_37872110_pos_249973	-0.0750979
chr22_38783011_38783029_pos_310764	-0.0750984
chr6_6742066_6742084_pos_410670	-0.0750984
chr11_117094910_117094928_pos_104559	-0.0750996
chr11_117301019_117301037_pos_104677	-0.0751004
chr10_44569734_44569752_pos_62294	-0.0751042
chr1_19582352_19582370_pos_6147	-0.0751043
chr7_51289808_51289826_pos_453023	-0.0751044
chr18_45066900_45066918_pos_226643	-0.0751047
chr12_10068170_10068188_pos_113664	-0.0751049
chr11_115607824_115607842_pos_104242	-0.0751052
chr8_26259118_26259136_pos_472270	-0.0751054
chr6_165664647_165664665_pos_440866	-0.0751065
chr6_84027702_84027720_pos_425632	-0.0751077
chr1_42177928_42177946_pos_12948	-0.0751079
chr3_157075859_157075877_pos_342918	-0.0751095
chr3_179473715_179473733_pos_346407	-0.0751095
chr2_237298572_237298590_pos_283205	-0.0751103
chr5_2014016_2014034_pos_376775	-0.0751159
chr4_185137550_185137568_pos_374903	-0.0751173
chr17_29731246_29731264_pos_205659	-0.0751182
chr15_70716420_70716438_pos_175611	-0.0751191
chr2_239027750_239027768_pos_284237	-0.0751212
chr12_121060444_121060462_pos_132827	-0.0751218
chr11_10886692_10886710_pos_86158	-0.0751223
chr5_142326814_142326832_pos_397644	-0.0751232
chr2_216547267_216547285_pos_278031	-0.0751245
chr5_140241976_140241994_pos_397004	-0.0751261
chr11_128584541_128584559_pos_108332	-0.0751262
chr17_81405540_81405558_pos_218859	-0.0751264
chr19_48630952_48630970_pos_240422	-0.0751272
chr4_173524698_173524716_pos_373377	-0.0751272
chr1_11801415_11801433_pos_3890	-0.0751283
chr20_21681720_21681738_pos_288623	-0.0751285
chr9_95432866_95432884_pos_501323	-0.0751296
chr12_93336378_93336396_pos_126077	-0.0751306
chr12_116983188_116983206_pos_132079	-0.0751325
chr20_11217830_11217848_pos_287324	-0.0751328
chr1_81433428_81433446_pos_21315	-0.0751336
chr4_102599542_102599560_pos_363148	-0.0751339
chr12_2286650_2286668_pos_111340	-0.075134
chr3_72907541_72907559_pos_330837	-0.0751358
chr10_29804440_29804458_pos_59316	-0.0751379
chr12_105960864_105960882_pos_128618	-0.0751382
chr4_7779271_7779289_pos_352229	-0.0751386
chr10_102112752_102112770_pos_75969	-0.0751389
chr1_217078484_217078502_pos_43883	-0.0751401
chr8_97785806_97785824_pos_481447	-0.0751403
chr1_216754396_216754414_pos_43736	-0.075143
chr12_22014460_22014478_pos_115917	-0.0751432
chr2_113283994_113284012_pos_264132	-0.0751438
chr6_134550113_134550131_pos_432719	-0.0751447
chr1_116612046_116612064_pos_27742	-0.0751452
chrX_13101942_13101960_pos_512944	-0.0751475
chr14_56342906_56342924_pos_153435	-0.0751509
chr3_156587145_156587163_pos_342762	-0.075151
chr2_1592353_1592371_pos_241620	-0.0751514
chr22_36370630_36370648_pos_309788	-0.0751514
chr14_54606504_54606522_pos_152665	-0.0751522
chr2_27807726_27807744_pos_246843	-0.0751528
chr1_229118134_229118152_pos_46915	-0.0751542
chr8_133237845_133237863_pos_488498	-0.0751542
chr10_74290379_74290397_pos_68077	-0.0751543
chr6_163579410_163579428_pos_440299	-0.0751555
chr2_186882900_186882918_pos_273626	-0.0751559
chr13_31214510_31214528_pos_137785	-0.0751579
chr17_17812398_17812416_pos_203921	-0.0751594
chr11_61962139_61962157_pos_94887	-0.0751596
chr4_38160734_38160752_pos_355927	-0.0751601
chr20_17505512_17505530_pos_287637	-0.075165
chr3_171771298_171771316_pos_344870	-0.075165
chr4_76447760_76447778_pos_359863	-0.0751653
chr2_46552978_46552996_pos_253350	-0.0751655
chr7_80880032_80880050_pos_455560	-0.0751655
chr11_119907990_119908008_pos_105623	-0.0751697
chr4_159309058_159309076_pos_372027	-0.0751702
chr17_29919162_29919180_pos_205768	-0.0751726
chr15_90836496_90836514_pos_181262	-0.0751734
chr22_42906088_42906106_pos_312291	-0.0751739
chr5_159508300_159508318_pos_403821	-0.0751741
chr8_141417698_141417716_pos_490099	-0.0751745
chr9_100434852_100434870_pos_502283	-0.0751747
chr21_44083959_44083977_pos_302592	-0.075175
chr6_2849268_2849286_pos_409445	-0.0751765
chr4_95518024_95518042_pos_362591	-0.0751775
chr10_22229474_22229492_pos_57726	-0.0751777
chr6_165646924_165646942_pos_440827	-0.0751778
chr11_19953976_19953994_pos_89653	-0.0751785
chr15_84829678_84829696_pos_179372	-0.0751789
chr2_130391830_130391848_pos_265799	-0.0751792
chr7_134828678_134828696_pos_462645	-0.0751794
chr5_56491427_56491445_pos_382719	-0.0751814
chr20_49591442_49591460_pos_294325	-0.0751819
chr21_43349173_43349191_pos_302380	-0.0751845
chr10_79221854_79221872_pos_70325	-0.0751848
chr11_47607588_47607606_pos_93725	-0.0751857
chr1_2270578_2270596_pos_385	-0.0751871
chr21_27370806_27370824_pos_298697	-0.0751874
chrX_133561392_133561410_pos_518380	-0.0751885
chr5_34740298_34740316_pos_380013	-0.0751888
chr14_102499688_102499706_pos_163345	-0.0751889
chr13_106710358_106710376_pos_146718	-0.0751896
chr12_51815066_51815084_pos_120114	-0.07519
chr12_125069843_125069861_pos_134647	-0.0751902
chr1_223341313_223341331_pos_45261	-0.0751939
chr3_48152438_48152456_pos_324389	-0.0751955
chr6_34864819_34864837_pos_418438	-0.0751956
chr5_102626140_102626158_pos_389755	-0.0751972
chr4_87039021_87039039_pos_361626	-0.0751973
chr8_126833976_126833994_pos_486865	-0.0751984
chr7_47465074_47465092_pos_452065	-0.0751993
chr9_14308536_14308554_pos_493058	-0.0751993
chr7_36205728_36205746_pos_449839	-0.0751999
chr12_50050968_50050986_pos_119780	-0.0752
chr2_110674744_110674762_pos_263661	-0.075201
chr19_49148429_49148447_pos_240623	-0.0752024
chr2_97869510_97869528_pos_260736	-0.0752029
chr4_119046498_119046516_pos_364688	-0.0752036
chr17_73623794_73623812_pos_215954	-0.0752042
chr8_56682773_56682791_pos_477368	-0.0752043
chr9_93501672_93501690_pos_500557	-0.0752043
chr1_8059215_8059233_pos_1834	-0.075205
chr5_149000056_149000074_pos_399706	-0.075205
chr8_13493076_13493094_pos_469272	-0.0752064
chr13_97327821_97327839_pos_145543	-0.0752072
chr2_55168812_55168830_pos_255075	-0.0752081
chr8_22430396_22430414_pos_471194	-0.0752089
chr10_95443918_95443936_pos_74352	-0.0752093
chr4_72974926_72974944_pos_359514	-0.0752108
chr4_37996237_37996255_pos_355766	-0.0752148
chr5_125187029_125187047_pos_393420	-0.0752161
chr10_110500438_110500456_pos_78082	-0.0752164
chr14_32428019_32428037_pos_150408	-0.0752184
chr4_148214180_148214198_pos_369655	-0.0752188
chr19_57172242_57172260_pos_241472	-0.0752193
chr10_104045651_104045669_pos_77128	-0.0752206
chr13_50585346_50585364_pos_142421	-0.0752212
chr7_137828364_137828382_pos_463566	-0.0752227
chr8_11736587_11736605_pos_468406	-0.0752231
chr10_36111797_36111815_pos_61681	-0.0752234
chr10_48712241_48712259_pos_62869	-0.0752239
chr14_33949281_33949299_pos_150845	-0.0752248
chr10_78213100_78213118_pos_69241	-0.0752265
chr5_123579182_123579200_pos_392522	-0.0752294
chr12_23757714_23757732_pos_116055	-0.0752302
chr7_37289537_37289555_pos_450151	-0.0752304
chr16_55913712_55913730_pos_191289	-0.0752309
chr8_9088002_9088020_pos_467138	-0.0752314
chr18_50425202_50425220_pos_228150	-0.0752318
chr9_83647097_83647115_pos_498318	-0.0752322
chr2_99420234_99420252_pos_261043	-0.0752334
chr3_49409998_49410016_pos_324655	-0.0752359
chr2_223537412_223537430_pos_280573	-0.0752362
chr17_61314555_61314573_pos_213402	-0.0752363
chr2_63820570_63820588_pos_256108	-0.0752371
chr12_122911960_122911978_pos_133405	-0.0752417
chr2_96687547_96687565_pos_260532	-0.0752438
chr11_10658040_10658058_pos_86072	-0.0752439
chr3_98770825_98770843_pos_331896	-0.0752442
chr11_63921278_63921296_pos_95392	-0.0752444
chrX_40148448_40148466_pos_514782	-0.0752449
chr2_156467202_156467220_pos_268495	-0.0752456
chr10_88975096_88975114_pos_72158	-0.0752459
chr10_944686_944704_pos_52268	-0.0752476
chr11_27202162_27202180_pos_90149	-0.0752481
chr1_41712932_41712950_pos_12774	-0.0752486
chr21_41613017_41613035_pos_301865	-0.0752487
chr16_66161712_66161730_pos_192686	-0.075249
chr18_35045428_35045446_pos_225527	-0.07525
chr1_236692120_236692138_pos_50220	-0.0752517
chr5_123810200_123810218_pos_392628	-0.0752525
chr2_127637812_127637830_pos_265313	-0.0752529
chr7_43647460_43647478_pos_450894	-0.0752532
chr12_12787182_12787200_pos_114298	-0.0752535
chr9_4145636_4145654_pos_491505	-0.0752557
chr5_111734364_111734382_pos_390811	-0.0752566
chr14_25046546_25046564_pos_149876	-0.0752569
chr2_234494374_234494392_pos_282145	-0.0752572
chr8_122857218_122857236_pos_485116	-0.0752582
chr6_6750160_6750178_pos_410698	-0.0752587
chr2_40551684_40551702_pos_251077	-0.0752614
chr13_112959008_112959026_pos_148485	-0.0752615
chr4_148212512_148212530_pos_369652	-0.075262
chr2_1708190_1708208_pos_241705	-0.075263
chr15_43122834_43122852_pos_168181	-0.0752634
chr6_26195514_26195532_pos_417120	-0.0752635
chr10_88478407_88478425_pos_72059	-0.0752636
chr4_53656576_53656594_pos_358002	-0.0752637
chr3_72289294_72289312_pos_330558	-0.0752647
chr7_2604814_2604832_pos_442939	-0.075268
chr8_88000954_88000972_pos_480014	-0.075268
chr8_67915693_67915711_pos_478665	-0.0752687
chr12_1634854_1634872_pos_110754	-0.0752704
chr14_52022606_52022624_pos_152081	-0.0752717
chr11_32422034_32422052_pos_90794	-0.0752724
chr8_58061560_58061578_pos_477546	-0.0752756
chr6_93417623_93417641_pos_426893	-0.0752791
chr18_74256762_74256780_pos_230874	-0.0752833
chr1_27000650_27000668_pos_8671	-0.0752846
chr1_101161706_101161724_pos_25316	-0.075286
chr5_16467772_16467790_pos_378788	-0.0752868
chr11_117096648_117096666_pos_104575	-0.0752875
chr1_228938774_228938792_pos_46835	-0.0752877
chr3_171653815_171653833_pos_344781	-0.0752882
chr13_28574838_28574856_pos_136788	-0.0752888
chr1_183579096_183579114_pos_36117	-0.0752897
chr6_151136645_151136663_pos_437154	-0.0752899
chr2_55089465_55089483_pos_254956	-0.0752902
chr10_62585541_62585559_pos_65099	-0.0752906
chr11_126111843_126111861_pos_107402	-0.0752914
chr7_139916304_139916322_pos_464199	-0.0752915
chr17_4600920_4600938_pos_200803	-0.0752918
chr3_139535840_139535858_pos_340243	-0.0752928
chr15_99307706_99307724_pos_183722	-0.0752931
chr4_184459612_184459630_pos_374686	-0.0752936
chr13_75805572_75805590_pos_144176	-0.0752937
chr3_42061496_42061514_pos_322609	-0.0752947
chr7_14834354_14834372_pos_444856	-0.0752955
chr7_2614838_2614856_pos_442975	-0.0752958
chr4_98517240_98517258_pos_362655	-0.0752968
chr10_78256254_78256272_pos_69274	-0.0752969
chr17_45373822_45373840_pos_209655	-0.0752971
chr14_92422010_92422028_pos_161540	-0.0752975
chr3_62655208_62655226_pos_327393	-0.0752987
chr8_126960803_126960821_pos_486900	-0.0752991
chr2_109318200_109318218_pos_263422	-0.0752993
chr8_35749320_35749338_pos_474229	-0.0753002
chr1_27520784_27520802_pos_9054	-0.0753006
chr6_163086464_163086482_pos_439754	-0.0753012
chr6_139882524_139882542_pos_434416	-0.0753015
chr22_30212542_30212560_pos_307598	-0.0753018
chr15_65580163_65580181_pos_173325	-0.0753019
chr16_11498198_11498216_pos_186978	-0.075302
chr2_108595978_108595996_pos_263149	-0.0753021
chr14_72828839_72828857_pos_158210	-0.0753032
chr20_10653082_10653100_pos_287110	-0.0753034
chr7_25429883_25429901_pos_446731	-0.0753035
chr1_109532564_109532582_pos_25870	-0.0753046
chr20_34025148_34025166_pos_290280	-0.0753065
chr5_154470214_154470232_pos_402246	-0.075309
chr7_132328158_132328176_pos_461911	-0.0753098
chr2_46818430_46818448_pos_253541	-0.0753113
chr12_712565_712583_pos_110399	-0.075313
chr2_127733764_127733782_pos_265375	-0.0753131
chr4_78661975_78661993_pos_360727	-0.0753135
chr2_27823350_27823368_pos_246852	-0.075314
chr3_171397116_171397134_pos_344667	-0.0753143
chr3_65901336_65901354_pos_328320	-0.0753157
chr5_3395245_3395263_pos_376875	-0.0753168
chr15_73982750_73982768_pos_176874	-0.0753176
chr11_16240912_16240930_pos_88484	-0.075318
chr11_11444738_11444756_pos_86340	-0.0753195
chr11_92708012_92708030_pos_100932	-0.0753199
chr22_40437080_40437098_pos_311329	-0.075324
chr5_149666692_149666710_pos_400534	-0.0753246
chr2_236663836_236663854_pos_282866	-0.0753248
chr9_78994656_78994674_pos_497959	-0.0753256
chr10_34744118_34744136_pos_61208	-0.0753257
chr4_128544516_128544534_pos_366557	-0.075326
chr7_46008128_46008146_pos_451507	-0.0753268
chr4_48129976_48129994_pos_357166	-0.0753273
chr12_81800502_81800520_pos_124548	-0.0753274
chr2_134775672_134775690_pos_266775	-0.0753289
chr10_121292308_121292326_pos_81028	-0.0753291
chr2_161913993_161914011_pos_270100	-0.0753292
chr8_58014098_58014116_pos_477495	-0.0753302
chr14_64816458_64816476_pos_155576	-0.0753311
chr10_5427852_5427870_pos_53728	-0.0753319
chr1_41507234_41507252_pos_12606	-0.0753322
chr4_125000936_125000954_pos_366107	-0.075334
chr2_101261046_101261064_pos_261808	-0.0753342
chr15_57554546_57554564_pos_170358	-0.0753375
chr1_184025371_184025389_pos_36536	-0.0753391
chr1_52905246_52905264_pos_14984	-0.07534
chr7_29019980_29019998_pos_447716	-0.07534
chr4_183797400_183797418_pos_374267	-0.0753402
chr7_42228464_42228482_pos_450773	-0.0753406
chr1_67393631_67393649_pos_19783	-0.0753407
chr1_231422470_231422488_pos_47800	-0.0753412
chr1_58781985_58782003_pos_16704	-0.0753419
chr10_109941452_109941470_pos_77484	-0.0753419
chr4_8195628_8195646_pos_352745	-0.0753421
chr19_38669802_38669820_pos_238081	-0.0753425
chr2_144430558_144430576_pos_267213	-0.0753433
chr22_17370750_17370768_pos_303737	-0.0753434
chr12_12442322_12442340_pos_114217	-0.075344
chr15_40539460_40539478_pos_167493	-0.075344
chr5_177454677_177454695_pos_407976	-0.0753441
chr9_136950002_136950020_pos_512183	-0.0753464
chr3_98963988_98964006_pos_332035	-0.0753481
chr12_115599176_115599194_pos_131726	-0.0753489
chr12_50573112_50573130_pos_119928	-0.07535
chr20_44218224_44218242_pos_292799	-0.0753506
chr15_67944304_67944322_pos_174397	-0.0753507
chr10_3111424_3111442_pos_52429	-0.0753512
chr13_110238344_110238362_pos_147379	-0.0753512
chr22_50309696_50309714_pos_314065	-0.0753517
chr1_100706688_100706706_pos_25151	-0.0753522
chr17_17874652_17874670_pos_203965	-0.0753525
chr2_216692824_216692842_pos_278203	-0.0753525
chr1_176560598_176560616_pos_34381	-0.0753548
chr3_57145028_57145046_pos_326404	-0.0753552
chr3_32575696_32575714_pos_320349	-0.0753555
chr2_40348264_40348282_pos_250763	-0.075356
chr7_2117044_2117062_pos_442762	-0.0753577
chr6_90891618_90891636_pos_426756	-0.075358
chr1_7291932_7291950_pos_1421	-0.0753614
chr4_182806746_182806764_pos_374069	-0.0753624
chr11_130611931_130611949_pos_109185	-0.0753632
chr6_112906781_112906799_pos_429294	-0.0753656
chr9_70081224_70081242_pos_496953	-0.0753668
chr6_46045324_46045342_pos_422356	-0.075367
chr12_121533382_121533400_pos_132947	-0.0753675
chr3_184582694_184582712_pos_346823	-0.0753675
chr18_48926498_48926516_pos_227765	-0.0753685
chr7_47580514_47580532_pos_452242	-0.0753691
chr22_36361208_36361226_pos_309743	-0.0753697
chr8_93120958_93120976_pos_480395	-0.0753699
chr9_114131886_114131904_pos_505193	-0.0753713
chr1_183051714_183051732_pos_35805	-0.0753714
chr9_8872143_8872161_pos_492111	-0.0753715
chr9_68942872_68942890_pos_496417	-0.0753722
chr13_48571803_48571821_pos_141835	-0.0753723
chr7_101999494_101999512_pos_457683	-0.0753744
chr13_114068884_114068902_pos_148934	-0.075376
chr5_160269382_160269400_pos_404101	-0.075376
chr13_112843753_112843771_pos_148453	-0.0753762
chr4_77594188_77594206_pos_360526	-0.0753762
chr5_32095482_32095500_pos_379416	-0.0753763
chr14_55556755_55556773_pos_153297	-0.0753773
chr2_237698238_237698256_pos_283668	-0.0753777
chr1_35451302_35451320_pos_11007	-0.0753786
chr22_31091264_31091282_pos_307829	-0.0753786
chr5_113090068_113090086_pos_391226	-0.0753795
chr15_90315474_90315492_pos_181016	-0.0753801
chr9_85522824_85522842_pos_498498	-0.0753806
chr10_29470482_29470500_pos_59013	-0.0753816
chr7_138245480_138245498_pos_463874	-0.0753817
chr1_220410712_220410730_pos_44695	-0.0753827
chr14_76985274_76985292_pos_159711	-0.0753836
chr5_52840738_52840756_pos_381637	-0.0753837
chr8_81071978_81071996_pos_479775	-0.075384
chr3_177498426_177498444_pos_345855	-0.0753843
chr6_13761196_13761214_pos_413063	-0.0753851
chr15_66714704_66714722_pos_173627	-0.0753866
chr9_122394742_122394760_pos_506903	-0.0753882
chr14_32457510_32457528_pos_150439	-0.0753914
chr2_154705114_154705132_pos_268414	-0.075392
chr14_75805900_75805918_pos_159294	-0.0753927
chr12_20438660_20438678_pos_115607	-0.0753937
chr1_53957402_53957420_pos_15218	-0.0753938
chr6_158716040_158716058_pos_438885	-0.0753938
chr3_50644584_50644602_pos_325034	-0.0753939
chr7_30974994_30975012_pos_448482	-0.0753956
chr1_207917358_207917376_pos_41522	-0.0753969
chr2_85249204_85249222_pos_259335	-0.075397
chr6_133964336_133964354_pos_432526	-0.0753974
chr7_106978742_106978760_pos_458564	-0.0753974
chr21_26815298_26815316_pos_298615	-0.0753977
chr3_13537096_13537114_pos_316594	-0.0753977
chr5_143135902_143135920_pos_398485	-0.0753981
chr10_10792822_10792840_pos_54491	-0.0754007
chr6_121666862_121666880_pos_430729	-0.0754014
chr8_130279222_130279240_pos_487772	-0.075402
chr13_98508522_98508540_pos_145968	-0.0754022
chr1_183310234_183310252_pos_36021	-0.0754039
chr1_163183762_163183780_pos_31568	-0.0754043
chr6_3054345_3054363_pos_409543	-0.0754056
chr3_188172220_188172238_pos_348247	-0.0754091
chr7_131057235_131057253_pos_461435	-0.0754107
chr19_2186102_2186120_pos_232372	-0.0754126
chr1_40659452_40659470_pos_12123	-0.0754142
chr3_100041256_100041274_pos_332417	-0.0754142
chr4_153519066_153519084_pos_370829	-0.075415
chr4_118754112_118754130_pos_364484	-0.0754154
chr2_64767586_64767604_pos_256418	-0.0754155
chr11_123475662_123475680_pos_106957	-0.0754161
chr5_147404494_147404512_pos_399152	-0.0754167
chrX_136031082_136031100_pos_518601	-0.075417
chr19_3931174_3931192_pos_233085	-0.0754171
chr2_97964290_97964308_pos_260755	-0.0754172
chr17_45314800_45314818_pos_209621	-0.0754197
chr2_62179030_62179048_pos_255789	-0.0754223
chr8_90643613_90643631_pos_480101	-0.075423
chr17_17551488_17551506_pos_203564	-0.0754254
chr13_52599450_52599468_pos_142925	-0.0754262
chr1_208748054_208748072_pos_42026	-0.0754266
chr8_17662966_17662984_pos_469678	-0.0754268
chr3_195886819_195886837_pos_350782	-0.075427
chr17_35725941_35725959_pos_206470	-0.0754276
chr22_43027716_43027734_pos_312427	-0.0754278
chr1_31184209_31184227_pos_9919	-0.0754294
chr15_34855542_34855560_pos_165580	-0.0754307
chr5_124027630_124027648_pos_392745	-0.0754314
chr10_90642558_90642576_pos_72654	-0.0754322
chr4_54930386_54930404_pos_358356	-0.0754331
chr6_129501212_129501230_pos_431919	-0.0754336
chr10_91689840_91689858_pos_73461	-0.0754382
chr16_1550290_1550308_pos_185025	-0.0754384
chr5_141518160_141518178_pos_397246	-0.0754403
chr11_132022402_132022420_pos_109584	-0.0754406
chr11_33724465_33724483_pos_91042	-0.075441
chr10_122172342_122172360_pos_81453	-0.0754411
chr4_78569150_78569168_pos_360698	-0.075442
chr20_41233276_41233294_pos_292271	-0.0754432
chr3_126082259_126082277_pos_337234	-0.0754459
chr12_42716584_42716602_pos_117798	-0.0754488
chr3_78757960_78757978_pos_331419	-0.0754496
chr3_66503636_66503654_pos_328859	-0.0754507
chr4_128573876_128573894_pos_366571	-0.0754509
chr11_16607618_16607636_pos_88574	-0.075454
chr1_248874366_248874384_pos_51994	-0.0754559
chrX_17078184_17078202_pos_513323	-0.0754589
chr9_88791524_88791542_pos_499200	-0.0754604
chr14_52076480_52076498_pos_152205	-0.0754615
chr2_108905426_108905444_pos_263235	-0.0754617
chr20_62482064_62482082_pos_297284	-0.0754622
chr1_172308846_172308864_pos_33797	-0.0754629
chr7_29606472_29606490_pos_447899	-0.075463
chr3_42016096_42016114_pos_322459	-0.075464
chr12_80703092_80703110_pos_124469	-0.0754654
chr8_92051768_92051786_pos_480222	-0.0754664
chr13_60756348_60756366_pos_143238	-0.0754685
chr17_80891314_80891332_pos_218564	-0.0754687
chr4_148071053_148071071_pos_369588	-0.075469
chr22_32539926_32539944_pos_308108	-0.0754715
chr11_121930922_121930940_pos_106229	-0.0754724
chr6_55872934_55872952_pos_423769	-0.075473
chr11_12411992_12412010_pos_87258	-0.0754737
chr1_234523750_234523768_pos_49080	-0.0754747
chr4_57081556_57081574_pos_358875	-0.0754774
chr17_17575582_17575600_pos_203638	-0.0754783
chr8_8347190_8347208_pos_466805	-0.0754785
chr15_81575894_81575912_pos_178934	-0.0754787
chr7_70614795_70614813_pos_454000	-0.0754789
chr20_17836657_17836675_pos_287822	-0.0754792
chr13_23466906_23466924_pos_135792	-0.0754793
chr3_64651926_64651944_pos_327744	-0.0754793
chr19_4607184_4607202_pos_233232	-0.0754815
chr2_72144934_72144952_pos_258528	-0.0754822
chr3_24305782_24305800_pos_318577	-0.0754828
chr9_126852292_126852310_pos_507823	-0.0754833
chrX_13013853_13013871_pos_512905	-0.0754847
chr22_17513817_17513835_pos_303824	-0.0754858
chr4_128393638_128393656_pos_366478	-0.0754862
chr8_120585620_120585638_pos_484698	-0.0754862
chr16_77638148_77638166_pos_195085	-0.0754873
chr10_102815918_102815936_pos_76475	-0.0754935
chr1_94658133_94658151_pos_24339	-0.0754951
chr1_214230002_214230020_pos_43301	-0.0754959
chr11_113073506_113073524_pos_103385	-0.0754965
chr1_24829584_24829602_pos_7922	-0.0754971
chr6_19691504_19691522_pos_415542	-0.0754983
chr13_113547818_113547836_pos_148742	-0.0754992
chr16_24838922_24838940_pos_188835	-0.0755001
chr12_116197184_116197202_pos_131885	-0.0755009
chr1_94735386_94735404_pos_24361	-0.0755014
chr4_168718104_168718122_pos_372534	-0.0755017
chr12_56593971_56593989_pos_121186	-0.0755028
chr1_155094084_155094102_pos_29991	-0.0755029
chr9_106286502_106286520_pos_502643	-0.0755047
chr17_35718248_35718266_pos_206467	-0.0755049
chr7_102287700_102287718_pos_457868	-0.0755061
chr3_72321092_72321110_pos_330604	-0.0755064
chr22_36259324_36259342_pos_309534	-0.075507
chr3_27524288_27524306_pos_319132	-0.075507
chr6_33744560_33744578_pos_418199	-0.0755071
chr14_48936986_48937004_pos_151358	-0.0755076
chr12_130086506_130086524_pos_134762	-0.0755077
chr5_93602628_93602646_pos_389218	-0.0755085
chr10_62084184_62084202_pos_65001	-0.0755107
chr7_29019473_29019491_pos_447708	-0.0755111
chr1_39415054_39415072_pos_11865	-0.0755114
chr15_63066311_63066329_pos_172330	-0.0755116
chr7_134825862_134825880_pos_462620	-0.0755117
chr2_237603930_237603948_pos_283477	-0.0755121
chr10_86954476_86954494_pos_71753	-0.0755153
chrX_50988754_50988772_pos_515709	-0.0755155
chr3_99645333_99645351_pos_332116	-0.0755157
chr7_80724830_80724848_pos_455499	-0.0755164
chr8_13453690_13453708_pos_469182	-0.0755166
chr6_5026088_5026106_pos_410145	-0.0755169
chr6_42405296_42405314_pos_421246	-0.0755172
chr4_100299350_100299368_pos_362972	-0.0755173
chr6_118560668_118560686_pos_430340	-0.0755187
chr20_35341858_35341876_pos_290686	-0.0755193
chr11_118635004_118635022_pos_105155	-0.0755194
chr13_25397058_25397076_pos_136187	-0.0755205
chr17_55635570_55635588_pos_211548	-0.0755229
chr13_33224894_33224912_pos_138563	-0.0755249
chr11_35099529_35099547_pos_91452	-0.0755251
chr6_31229774_31229792_pos_417865	-0.0755253
chr9_89685306_89685324_pos_499454	-0.0755254
chr9_129557432_129557450_pos_509208	-0.0755266
chr3_25593548_25593566_pos_318940	-0.0755278
chr12_120257772_120257790_pos_132654	-0.0755285
chr4_52912804_52912822_pos_357681	-0.0755293
chr6_154995650_154995668_pos_437766	-0.0755297
chr2_144404154_144404172_pos_267201	-0.0755306
chr2_237639583_237639601_pos_283536	-0.0755311
chrX_10053254_10053272_pos_512663	-0.0755322
chr2_105388972_105388990_pos_262577	-0.0755323
chr6_169670916_169670934_pos_441712	-0.0755323
chr8_58050630_58050648_pos_477536	-0.0755323
chr17_50219976_50219994_pos_210908	-0.0755328
chr2_43127332_43127350_pos_251916	-0.0755333
chr4_174037889_174037907_pos_373749	-0.0755333
chrX_49191744_49191762_pos_515658	-0.0755339
chr16_82716408_82716426_pos_195938	-0.0755341
chr13_50131539_50131557_pos_142227	-0.075536
chr1_243713028_243713046_pos_51061	-0.0755361
chr4_158166654_158166672_pos_371544	-0.0755364
chr2_66301183_66301201_pos_256818	-0.0755375
chr11_128437377_128437395_pos_108083	-0.0755379
chr5_112146531_112146549_pos_390965	-0.075538
chr11_36502002_36502020_pos_91856	-0.0755388
chr2_73134010_73134028_pos_258775	-0.0755388
chr12_110257049_110257067_pos_130335	-0.0755397
chr7_44292362_44292380_pos_451195	-0.0755429
chr7_101134900_101134918_pos_457452	-0.075543
chr1_209267188_209267206_pos_42066	-0.0755437
chr8_75002741_75002759_pos_479103	-0.0755446
chr1_234495376_234495394_pos_49007	-0.0755463
chr17_62825092_62825110_pos_213633	-0.0755466
chr11_27184604_27184622_pos_90132	-0.0755467
chr3_86794826_86794844_pos_331565	-0.075548
chr4_7818423_7818441_pos_352325	-0.0755481
chr10_79266814_79266832_pos_70414	-0.0755489
chr2_239224202_239224220_pos_284288	-0.0755491
chr12_123474784_123474802_pos_133762	-0.0755499
chr5_72154690_72154708_pos_385847	-0.0755504
chr2_216765926_216765944_pos_278259	-0.0755509
chr5_72860598_72860616_pos_386134	-0.075551
chr4_165394534_165394552_pos_372192	-0.0755511
chr1_14940121_14940139_pos_4745	-0.0755514
chr15_98944838_98944856_pos_183454	-0.0755534
chr15_90536046_90536064_pos_181117	-0.0755538
chr17_42749576_42749594_pos_208297	-0.0755547
chr6_43910874_43910892_pos_421717	-0.0755549
chr2_33018470_33018488_pos_248555	-0.0755552
chr6_166620288_166620306_pos_441078	-0.075556
chr5_149284614_149284632_pos_399983	-0.0755562
chr1_226663048_226663066_pos_46141	-0.0755565
chr12_93852240_93852258_pos_126457	-0.0755567
chr16_81746312_81746330_pos_195754	-0.0755577
chr8_11588166_11588184_pos_467846	-0.0755587
chr9_127828632_127828650_pos_508504	-0.0755587
chr10_88234436_88234454_pos_71972	-0.0755591
chr14_61643764_61643782_pos_155000	-0.0755602
chr6_121445600_121445618_pos_430668	-0.0755607
chr21_45954360_45954378_pos_303330	-0.0755618
chr11_102138986_102139004_pos_102111	-0.075562
chr3_98786890_98786908_pos_331944	-0.0755639
chr1_2381964_2381982_pos_466	-0.0755641
chr3_120645226_120645244_pos_335386	-0.0755645
chr8_11690964_11690982_pos_468133	-0.0755654
chr10_72364538_72364556_pos_67509	-0.0755656
chr15_85444342_85444360_pos_179784	-0.0755672
chr2_60533160_60533178_pos_255505	-0.0755673
chr14_74620680_74620698_pos_158774	-0.0755685
chr2_235231282_235231300_pos_282449	-0.0755701
chr15_98547936_98547954_pos_182971	-0.0755703
chr1_6329505_6329523_pos_1160	-0.0755715
chr20_50399248_50399266_pos_294782	-0.0755718
chr2_98909528_98909546_pos_261008	-0.0755719
chr1_218394492_218394510_pos_44228	-0.075572
chr7_3818659_3818677_pos_443386	-0.0755726
chr7_140541673_140541691_pos_464357	-0.0755726
chr10_67763096_67763114_pos_65707	-0.0755732
chr16_58119346_58119364_pos_192053	-0.0755755
chr7_107983208_107983226_pos_458975	-0.0755772
chr8_35752464_35752482_pos_474245	-0.0755783
chr16_4089991_4090009_pos_185622	-0.0755787
chr6_35722520_35722538_pos_419139	-0.0755795
chr8_28986216_28986234_pos_473180	-0.075581
chr4_41385223_41385241_pos_356538	-0.0755816
chr12_8907602_8907620_pos_113585	-0.0755817
chr12_2383640_2383658_pos_111467	-0.0755826
chr19_38544468_38544486_pos_237919	-0.0755831
chr12_105738126_105738144_pos_128472	-0.0755834
chr8_66520008_66520026_pos_478570	-0.0755839
chr4_30724274_30724292_pos_355365	-0.0755853
chr11_111694296_111694314_pos_102791	-0.0755859
chr17_17228478_17228496_pos_203388	-0.075586
chr6_143774181_143774199_pos_435461	-0.0755873
chr6_164101970_164101988_pos_440692	-0.0755874
chr8_107637366_107637384_pos_483536	-0.0755874
chr12_645316_645334_pos_110369	-0.075589
chr18_58847467_58847485_pos_229720	-0.0755906
chr1_216718548_216718566_pos_43709	-0.0755908
chr12_54415356_54415374_pos_120913	-0.0755914
chr10_110269932_110269950_pos_77809	-0.0755916
chr3_169660848_169660866_pos_344253	-0.0755933
chr17_794888_794906_pos_198678	-0.0755941
chr10_109969017_109969035_pos_77514	-0.0755942
chr19_14146992_14147010_pos_235299	-0.0755943
chr5_150175654_150175672_pos_400957	-0.0755963
chr1_21926994_21927012_pos_6841	-0.0755971
chr16_55502982_55503000_pos_191261	-0.0755984
chr6_55827036_55827054_pos_423701	-0.0755989
chr1_27300960_27300978_pos_8811	-0.0756001
chr2_239815497_239815515_pos_284504	-0.0756003
chr8_13489590_13489608_pos_469244	-0.0756035
chr2_240991915_240991933_pos_284900	-0.0756039
chr15_66901488_66901506_pos_173876	-0.0756041
chr12_96208520_96208538_pos_127244	-0.0756042
chr7_74030060_74030078_pos_454433	-0.0756043
chr18_48168228_48168246_pos_227211	-0.0756045
chr4_152118278_152118296_pos_370471	-0.0756051
chr4_168634600_168634618_pos_372464	-0.0756061
chr22_42805784_42805802_pos_312209	-0.0756063
chr12_124457660_124457678_pos_134108	-0.0756065
chr1_208207946_208207964_pos_41835	-0.0756069
chr12_5084128_5084146_pos_112831	-0.0756078
chr7_73398086_73398104_pos_454293	-0.075608
chr12_27549892_27549910_pos_116766	-0.07561
chr17_81402502_81402520_pos_218826	-0.075611
chr5_66551110_66551128_pos_384545	-0.0756111
chr2_207502968_207502986_pos_277202	-0.0756124
chr1_231406430_231406448_pos_47749	-0.0756126
chr20_15612320_15612338_pos_287560	-0.0756129
chr1_21343336_21343354_pos_6561	-0.0756164
chr8_18556240_18556258_pos_470004	-0.0756165
chr1_206723116_206723134_pos_41304	-0.0756167
chr17_1533402_1533420_pos_199286	-0.0756167
chr7_13980451_13980469_pos_444778	-0.0756183
chr2_202816717_202816735_pos_276051	-0.0756187
chr6_47146638_47146656_pos_422815	-0.075622
chr2_236675260_236675278_pos_282883	-0.0756228
chr10_124671714_124671732_pos_82016	-0.0756237
chr11_75421239_75421257_pos_98601	-0.0756245
chr15_47735708_47735726_pos_168715	-0.0756246
chr2_202387852_202387870_pos_275983	-0.0756268
chr9_129052766_129052784_pos_508929	-0.0756278
chr16_54411604_54411622_pos_190962	-0.0756279
chr16_54508180_54508198_pos_191084	-0.0756279
chrX_136711238_136711256_pos_518771	-0.0756291
chr13_39111418_39111436_pos_139246	-0.0756295
chr4_48197896_48197914_pos_357181	-0.0756301
chr6_163288332_163288350_pos_439915	-0.0756302
chr10_59623644_59623662_pos_64042	-0.0756312
chr11_96057894_96057912_pos_101431	-0.0756315
chr4_151458791_151458809_pos_370026	-0.0756322
chr17_76361744_76361762_pos_216678	-0.0756324
chr19_3444502_3444520_pos_232998	-0.0756336
chr2_172381071_172381089_pos_271535	-0.0756338
chr11_114147783_114147801_pos_103695	-0.0756343
chr2_54613532_54613550_pos_254820	-0.075635
chr9_89778628_89778646_pos_499503	-0.0756353
chr2_129296758_129296776_pos_265742	-0.0756366
chr14_34060532_34060550_pos_150902	-0.0756387
chr2_109483797_109483815_pos_263552	-0.0756397
chr5_149154367_149154385_pos_399809	-0.0756411
chr9_94086683_94086701_pos_500628	-0.0756418
chr2_200797404_200797422_pos_275696	-0.0756421
chr8_60723522_60723540_pos_477910	-0.0756422
chr5_15793806_15793824_pos_378542	-0.0756423
chr2_19677978_19677996_pos_245241	-0.0756433
chr2_130372648_130372666_pos_265775	-0.0756434
chr2_54470633_54470651_pos_254591	-0.0756448
chr10_3748400_3748418_pos_52832	-0.0756449
chr13_23559030_23559048_pos_135917	-0.0756459
chr13_107203338_107203356_pos_146835	-0.0756463
chr10_51706574_51706592_pos_63553	-0.0756467
chr1_201408324_201408342_pos_38257	-0.0756486
chr2_237096368_237096386_pos_283064	-0.0756501
chr1_149962166_149962184_pos_28906	-0.0756519
chr2_101263068_101263086_pos_261828	-0.0756535
chr1_230827508_230827526_pos_47557	-0.0756537
chr10_31698676_31698694_pos_60196	-0.0756539
chr6_17288416_17288434_pos_414870	-0.0756551
chr3_55556236_55556254_pos_325931	-0.0756557
chr11_114164156_114164174_pos_103746	-0.0756561
chr5_68730790_68730808_pos_385584	-0.0756562
chr8_54431834_54431852_pos_477254	-0.0756579
chr11_13215380_13215398_pos_87866	-0.0756582
chr14_35368884_35368902_pos_151142	-0.0756585
chr5_83474650_83474668_pos_388289	-0.0756596
chr2_16325886_16325904_pos_244494	-0.075661
chr2_96407558_96407576_pos_260416	-0.0756626
chr5_173498092_173498110_pos_407075	-0.0756632
chr2_109467226_109467244_pos_263507	-0.0756639
chr3_105674702_105674720_pos_332812	-0.0756639
chr8_21743448_21743466_pos_470940	-0.0756649
chr17_46122250_46122268_pos_209759	-0.075665
chr6_107653952_107653970_pos_427652	-0.0756652
chr6_113610655_113610673_pos_429435	-0.0756652
chr11_96311274_96311292_pos_101765	-0.0756662
chr1_232272512_232272530_pos_48278	-0.0756689
chr2_41906561_41906579_pos_251196	-0.0756693
chr21_37593273_37593291_pos_300810	-0.0756694
chr2_191479561_191479579_pos_274706	-0.0756713
chr3_187739466_187739484_pos_348013	-0.0756724
chr1_245752680_245752698_pos_51677	-0.0756725
chr19_3428544_3428562_pos_232971	-0.0756731
chr16_3999218_3999236_pos_185528	-0.0756756
chr17_2028599_2028617_pos_199598	-0.0756789
chr6_141463526_141463544_pos_434868	-0.0756789
chr10_102409471_102409489_pos_76058	-0.075679
chr20_17649053_17649071_pos_287717	-0.0756807
chr1_51693658_51693676_pos_14884	-0.0756828
chr12_113237110_113237128_pos_131069	-0.0756844
chr7_107474828_107474846_pos_458805	-0.0756848
chr17_9931564_9931582_pos_201954	-0.0756865
chr10_31129445_31129463_pos_59966	-0.0756866
chr12_55738963_55738981_pos_121047	-0.0756866
chr1_44019702_44019720_pos_13520	-0.0756867
chr8_98382408_98382426_pos_481719	-0.0756899
chr19_46932924_46932942_pos_239979	-0.0756909
chr10_125060654_125060672_pos_82419	-0.0756913
chr19_7289160_7289178_pos_234129	-0.0756924
chr8_117831704_117831722_pos_483971	-0.0756936
chr10_36490576_36490594_pos_61776	-0.0756941
chr14_93097060_93097078_pos_161917	-0.0756946
chr11_65403721_65403739_pos_95855	-0.0756955
chr6_17977294_17977312_pos_415333	-0.0756965
chr1_178706733_178706751_pos_35000	-0.0756966
chr17_35149804_35149822_pos_206394	-0.0756969
chr8_101108961_101108979_pos_482138	-0.0756981
chr1_235048176_235048194_pos_49877	-0.0756984
chr5_142829037_142829055_pos_398168	-0.0757004
chr13_57123976_57123994_pos_142963	-0.0757012
chr2_227818442_227818460_pos_281197	-0.0757019
chr14_57812750_57812768_pos_153472	-0.0757021
chr1_3353056_3353074_pos_888	-0.0757047
chr2_234999052_234999070_pos_282301	-0.0757061
chr5_14445184_14445202_pos_378059	-0.0757072
chr11_76579130_76579148_pos_99099	-0.0757075
chr20_35871112_35871130_pos_290783	-0.075708
chr12_29971618_29971636_pos_117109	-0.0757083
chr12_87861342_87861360_pos_124729	-0.0757088
chr10_103777556_103777574_pos_76870	-0.0757089
chr12_64900716_64900734_pos_122304	-0.0757096
chr16_27505874_27505892_pos_189173	-0.0757104
chr3_194538112_194538130_pos_349942	-0.0757104
chr5_157306198_157306216_pos_402953	-0.075713
chr20_57128271_57128289_pos_295917	-0.0757137
chr13_45385508_45385526_pos_141334	-0.0757146
chr12_114401894_114401912_pos_131348	-0.0757148
chr5_102625876_102625894_pos_389753	-0.0757148
chr12_70691434_70691452_pos_123534	-0.075715
chr1_155071179_155071197_pos_29980	-0.0757161
chr3_71576675_71576693_pos_330368	-0.0757177
chr3_188052370_188052388_pos_348159	-0.075719
chr7_36925292_36925310_pos_450024	-0.0757194
chr3_126983514_126983532_pos_337562	-0.0757206
chr5_65104780_65104798_pos_384344	-0.0757206
chr4_1294316_1294334_pos_351233	-0.0757207
chr18_58927846_58927864_pos_229815	-0.075721
chr5_66327165_66327183_pos_384460	-0.0757242
chr13_43473599_43473617_pos_140665	-0.0757244
chr11_112794469_112794487_pos_103178	-0.0757256
chr2_218273858_218273876_pos_279325	-0.0757301
chr18_74572067_74572085_pos_231000	-0.0757311
chr7_134767100_134767118_pos_462507	-0.0757329
chr22_45314302_45314320_pos_312854	-0.0757331
chr11_46294994_46295012_pos_93126	-0.0757332
chr8_106219537_106219555_pos_483368	-0.0757333
chr8_117832792_117832810_pos_483976	-0.0757333
chr12_104361640_104361658_pos_127942	-0.0757344
chr2_160631046_160631064_pos_269895	-0.0757373
chr1_246580074_246580092_pos_51867	-0.075738
chr14_69043737_69043755_pos_157227	-0.0757398
chr10_88937899_88937917_pos_72114	-0.0757409
chr8_30391486_30391504_pos_473727	-0.0757415
chr15_89016890_89016908_pos_180636	-0.0757425
chr4_147768286_147768304_pos_369290	-0.0757431
chr15_39493882_39493900_pos_167017	-0.0757436
chr5_53031774_53031792_pos_381702	-0.075745
chr2_108643774_108643792_pos_263220	-0.0757451
chr1_177210171_177210189_pos_34603	-0.0757464
chr6_160388083_160388101_pos_439386	-0.0757464
chr4_168711432_168711450_pos_372511	-0.0757492
chr8_15524998_15525016_pos_469392	-0.0757513
chr6_163252470_163252488_pos_439857	-0.0757516
chr11_10564818_10564836_pos_86002	-0.0757518
chr17_1906862_1906880_pos_199483	-0.0757524
chr15_101456286_101456304_pos_184698	-0.0757526
chr3_171282852_171282870_pos_344511	-0.0757537
chr2_46663778_46663796_pos_253468	-0.0757556
chr1_85220912_85220930_pos_22015	-0.0757567
chr4_186710454_186710472_pos_375998	-0.0757592
chr5_151741830_151741848_pos_401921	-0.0757595
chr5_66327198_66327216_pos_384461	-0.0757603
chr7_75722522_75722540_pos_454802	-0.0757607
chr3_171282692_171282710_pos_344508	-0.075762
chr7_42678212_42678230_pos_450794	-0.0757623
chr2_6983125_6983143_pos_242211	-0.0757628
chrX_107742486_107742504_pos_517391	-0.0757638
chr19_51689184_51689202_pos_241099	-0.0757646
chr12_52127290_52127308_pos_120314	-0.0757665
chr1_16010834_16010852_pos_5237	-0.0757675
chr10_122143057_122143075_pos_81386	-0.0757678
chr5_34524370_34524388_pos_379851	-0.0757679
chr7_2508750_2508768_pos_442906	-0.0757679
chr12_90103158_90103176_pos_125139	-0.075768
chr5_55441537_55441555_pos_382264	-0.0757687
chr15_77528734_77528752_pos_177980	-0.0757711
chr11_123363166_123363184_pos_106876	-0.0757713
chr16_80987050_80987068_pos_195529	-0.0757725
chr16_57116066_57116084_pos_191578	-0.075773
chr3_25500887_25500905_pos_318821	-0.0757738
chr8_38650834_38650852_pos_474894	-0.0757741
chr7_108094218_108094236_pos_459050	-0.0757745
chr9_121361178_121361196_pos_506247	-0.0757746
chr1_20035350_20035368_pos_6199	-0.0757758
chr8_13655298_13655316_pos_469384	-0.0757762
chr2_55883633_55883651_pos_255152	-0.0757784
chr2_191203136_191203154_pos_274553	-0.0757789
chr15_98547820_98547838_pos_182970	-0.0757803
chr2_173082814_173082832_pos_271817	-0.0757811
chr5_2014110_2014128_pos_376778	-0.0757812
chr1_201494474_201494492_pos_38348	-0.0757822
chr2_71744423_71744441_pos_258422	-0.0757828
chr16_72989673_72989691_pos_194237	-0.0757831
chr11_57072734_57072752_pos_93969	-0.0757835
chr15_73394894_73394912_pos_176640	-0.075784
chr14_71985672_71985690_pos_157895	-0.0757844
chr11_129595166_129595184_pos_108664	-0.0757855
chr1_19398556_19398574_pos_5958	-0.075786
chr5_149804962_149804980_pos_400661	-0.0757862
chr17_57974674_57974692_pos_212587	-0.0757868
chr17_79835032_79835050_pos_218371	-0.0757873
chr1_201640812_201640830_pos_38514	-0.0757881
chr5_155094450_155094468_pos_402568	-0.0757883
chr2_204453898_204453916_pos_276525	-0.0757909
chr15_77347469_77347487_pos_177802	-0.0757915
chr2_31319968_31319986_pos_248276	-0.0757927
chr11_130215626_130215644_pos_108789	-0.0757934
chr19_34997580_34997598_pos_237599	-0.0757953
chr10_86673458_86673476_pos_71460	-0.0757957
chr9_14425288_14425306_pos_493285	-0.0757967
chr10_74419828_74419846_pos_68152	-0.075797
chr9_88237324_88237342_pos_499085	-0.0758
chr17_76272158_76272176_pos_216660	-0.0758009
chr2_144404102_144404120_pos_267200	-0.0758011
chr12_51841904_51841922_pos_120129	-0.0758018
chr10_4771528_4771546_pos_53605	-0.0758028
chr3_42061810_42061828_pos_322616	-0.0758044
chr12_64673624_64673642_pos_122205	-0.0758045
chr1_165641824_165641842_pos_32254	-0.0758053
chr4_158166863_158166881_pos_371546	-0.0758053
chr7_47475436_47475454_pos_452076	-0.0758057
chr6_35601312_35601330_pos_419064	-0.0758066
chr1_183281634_183281652_pos_35968	-0.0758067
chr5_58076846_58076864_pos_383332	-0.0758078
chr2_33704654_33704672_pos_249044	-0.0758098
chr10_132330181_132330199_pos_83550	-0.0758109
chr3_141293306_141293324_pos_340542	-0.0758114
chr20_35884232_35884250_pos_290801	-0.0758119
chr5_68726076_68726094_pos_385577	-0.0758135
chr9_127545820_127545838_pos_508366	-0.0758135
chr1_1906479_1906497_pos_223	-0.0758137
chr15_98428637_98428655_pos_182948	-0.0758138
chr20_53926758_53926776_pos_295745	-0.0758185
chr14_89659334_89659352_pos_160800	-0.0758194
chr1_184531792_184531810_pos_36721	-0.0758197
chr8_116562718_116562736_pos_483812	-0.0758206
chr10_69730392_69730410_pos_66158	-0.0758217
chr11_118690314_118690332_pos_105172	-0.0758237
chr8_96791109_96791127_pos_481238	-0.0758255
chr1_234534696_234534714_pos_49136	-0.0758278
chr6_162345138_162345156_pos_439639	-0.0758288
chr13_61162078_61162096_pos_143249	-0.0758296
chr1_95086506_95086524_pos_24671	-0.07583
chr11_69576220_69576238_pos_97328	-0.0758301
chr1_94319610_94319628_pos_24174	-0.0758323
chr5_126385274_126385292_pos_393712	-0.0758332
chr1_91799472_91799490_pos_23485	-0.0758341
chr1_116648420_116648438_pos_27757	-0.0758351
chr14_64569292_64569310_pos_155388	-0.0758351
chr7_100066079_100066097_pos_457200	-0.0758364
chr14_60861868_60861886_pos_154358	-0.0758366
chr6_36358228_36358246_pos_419236	-0.0758374
chr10_51895200_51895218_pos_63578	-0.0758381
chr10_87916160_87916178_pos_71825	-0.075841
chr3_188126328_188126346_pos_348192	-0.0758422
chr16_58062660_58062678_pos_191982	-0.075844
chr20_11214470_11214488_pos_287298	-0.0758445
chr8_80992081_80992099_pos_479713	-0.0758449
chr1_151980642_151980660_pos_29406	-0.075845
chr3_78872213_78872231_pos_331424	-0.0758463
chr8_20786090_20786108_pos_470818	-0.0758468
chr7_552811_552829_pos_442125	-0.0758488
chr14_34031664_34031682_pos_150866	-0.0758497
chr1_57103166_57103184_pos_16551	-0.0758499
chr3_42750150_42750168_pos_322954	-0.0758502
chr10_69061738_69061756_pos_65861	-0.0758503
chr6_44465252_44465270_pos_422103	-0.0758506
chr10_71035918_71035936_pos_66653	-0.0758507
chr17_9837932_9837950_pos_201927	-0.075851
chr9_72525100_72525118_pos_497416	-0.075854
chr4_17580478_17580496_pos_354053	-0.0758545
chr16_4340002_4340020_pos_185877	-0.0758553
chr10_18350764_18350782_pos_57029	-0.0758568
chr14_61252995_61253013_pos_154482	-0.0758572
chr3_70065906_70065924_pos_329575	-0.0758585
chr16_4389439_4389457_pos_185923	-0.0758601
chr3_61811854_61811872_pos_327168	-0.0758601
chr4_10577792_10577810_pos_353154	-0.075862
chr10_71035989_71036007_pos_66654	-0.0758623
chr13_110371892_110371910_pos_147686	-0.0758627
chr1_212980852_212980870_pos_42968	-0.0758629
chr6_11271488_11271506_pos_411881	-0.0758632
chr17_73591746_73591764_pos_215925	-0.0758654
chr3_150588262_150588280_pos_342078	-0.0758654
chr7_69814736_69814754_pos_453814	-0.0758659
chr5_5638392_5638410_pos_376965	-0.0758664
chr4_168850274_168850292_pos_372727	-0.0758684
chr8_1980742_1980760_pos_466407	-0.0758684
chr10_24383840_24383858_pos_58208	-0.0758685
chr2_190583021_190583039_pos_274268	-0.0758688
chr7_134793322_134793340_pos_462587	-0.075869
chr2_105725487_105725505_pos_262833	-0.0758694
chr17_2012158_2012176_pos_199590	-0.0758695
chr1_25806580_25806598_pos_8279	-0.0758712
chr2_2014436_2014454_pos_241809	-0.0758712
chr2_67798004_67798022_pos_257241	-0.0758731
chr3_9671356_9671374_pos_315245	-0.0758734
chr5_57415086_57415104_pos_382995	-0.0758735
chr17_12585263_12585281_pos_202342	-0.0758736
chr1_185484130_185484148_pos_37022	-0.0758748
chr16_12068124_12068142_pos_187080	-0.0758751
chr7_45211092_45211110_pos_451415	-0.0758751
chr9_131580161_131580179_pos_510287	-0.0758755
chr10_6020968_6020986_pos_53982	-0.075876
chr15_92884676_92884694_pos_182055	-0.0758762
chr11_61701614_61701632_pos_94684	-0.0758768
chr11_78257334_78257352_pos_99501	-0.0758778
chr12_2286011_2286029_pos_111330	-0.0758782
chr2_240914532_240914550_pos_284875	-0.0758791
chr8_51645642_51645660_pos_476904	-0.0758795
chr19_16078868_16078886_pos_235700	-0.0758797
chr3_23502067_23502085_pos_318325	-0.0758816
chr10_119353343_119353361_pos_80687	-0.0758818
chr5_138641930_138641948_pos_396042	-0.0758824
chr19_56884594_56884612_pos_241448	-0.0758837
chr1_168087714_168087732_pos_32748	-0.0758846
chr10_12707611_12707629_pos_55396	-0.0758847
chr17_61247754_61247772_pos_213346	-0.0758855
chr10_119269168_119269186_pos_80518	-0.075886
chr7_71236340_71236358_pos_454083	-0.0758877
chr17_31068484_31068502_pos_205876	-0.075888
chr2_39723322_39723340_pos_250561	-0.0758907
chr2_233062579_233062597_pos_281928	-0.0758911
chr6_162921438_162921456_pos_439737	-0.0758915
chr4_183960236_183960254_pos_374371	-0.0758919
chr2_66508702_66508720_pos_257030	-0.075892
chr3_65483745_65483763_pos_328159	-0.0758925
chr13_57635742_57635760_pos_142981	-0.0758926
chr9_121598252_121598270_pos_506423	-0.0758956
chr1_24152564_24152582_pos_7640	-0.0758964
chr12_2304414_2304432_pos_111376	-0.0758968
chr10_4131998_4132016_pos_53281	-0.0758971
chr3_143443808_143443826_pos_340943	-0.0758971
chr13_27463766_27463784_pos_136446	-0.075899
chr20_1907702_1907720_pos_285431	-0.0758995
chr6_118315932_118315950_pos_429976	-0.0759001
chr9_126965361_126965379_pos_507899	-0.0759005
chrX_69107276_69107294_pos_516513	-0.075903
chr21_36977246_36977264_pos_300610	-0.0759032
chr13_48254156_48254174_pos_141729	-0.0759056
chr16_57993084_57993102_pos_191873	-0.0759056
chr6_2563344_2563362_pos_409265	-0.0759072
chr10_63207993_63208011_pos_65234	-0.0759079
chr9_126966394_126966412_pos_507903	-0.0759085
chr6_150118806_150118824_pos_436495	-0.0759102
chr3_194548599_194548617_pos_349948	-0.075911
chr11_2100014_2100032_pos_84323	-0.0759112
chr1_155093951_155093969_pos_29989	-0.0759113
chr2_207836563_207836581_pos_277304	-0.0759121
chrX_38234029_38234047_pos_514151	-0.0759121
chr11_29985440_29985458_pos_90463	-0.0759122
chr5_173953948_173953966_pos_407430	-0.0759125
chr17_80254980_80254998_pos_218459	-0.0759127
chr4_87054524_87054542_pos_361662	-0.0759142
chr6_125612090_125612108_pos_431382	-0.0759154
chr18_3666014_3666032_pos_220217	-0.0759161
chr3_8742082_8742100_pos_315008	-0.0759169
chr9_89429418_89429436_pos_499354	-0.0759169
chr12_125093292_125093310_pos_134656	-0.0759174
chr21_46079400_46079418_pos_303462	-0.0759187
chr9_107631938_107631956_pos_503056	-0.0759189
chr5_124701908_124701926_pos_393126	-0.0759223
chr16_53865764_53865782_pos_190710	-0.0759229
chr7_37441211_37441229_pos_450217	-0.0759245
chr13_31972624_31972642_pos_137917	-0.0759252
chr10_4767159_4767177_pos_53583	-0.0759255
chr16_78685128_78685146_pos_195280	-0.0759258
chr17_44536202_44536220_pos_208985	-0.0759287
chr5_115415294_115415312_pos_391633	-0.0759316
chr5_149826682_149826700_pos_400712	-0.0759328
chr4_76600524_76600542_pos_360073	-0.0759331
chr13_110315922_110315940_pos_147551	-0.0759333
chr12_111398798_111398816_pos_130761	-0.0759336
chr10_30727168_30727186_pos_59694	-0.0759349
chr2_30622610_30622628_pos_248031	-0.0759361
chr15_95471956_95471974_pos_182558	-0.0759364
chr22_26527968_26527986_pos_306225	-0.0759368
chr5_57348586_57348604_pos_382959	-0.075939
chr1_21915523_21915541_pos_6788	-0.0759426
chr3_50435462_50435480_pos_324908	-0.0759438
chr6_133806538_133806556_pos_432446	-0.0759438
chr5_173029608_173029626_pos_406513	-0.0759439
chr11_68437153_68437171_pos_96847	-0.0759463
chr11_96308002_96308020_pos_101759	-0.0759473
chr3_37739752_37739770_pos_321221	-0.0759496
chr10_102599992_102600010_pos_76104	-0.0759509
chr5_124650732_124650750_pos_392990	-0.0759521
chr7_157279618_157279636_pos_465813	-0.0759531
chr14_68360508_68360526_pos_156184	-0.0759535
chr11_45900058_45900076_pos_93000	-0.0759573
chr5_14416860_14416878_pos_378023	-0.0759573
chr1_234899897_234899915_pos_49678	-0.0759574
chr15_85421347_85421365_pos_179757	-0.0759581
chr4_74117102_74117120_pos_359560	-0.0759588
chr1_166844326_166844344_pos_32363	-0.075959
chr3_4581662_4581680_pos_314297	-0.0759613
chr12_120101330_120101348_pos_132536	-0.0759626
chr3_46854742_46854760_pos_324099	-0.0759647
chr15_66770962_66770980_pos_173696	-0.0759681
chr15_40334348_40334366_pos_167385	-0.0759684
chr6_71479290_71479308_pos_424424	-0.0759694
chr1_27426344_27426362_pos_8907	-0.0759708
chr1_193189446_193189464_pos_37424	-0.0759708
chr21_46080594_46080612_pos_303465	-0.0759744
chr14_93049912_93049930_pos_161845	-0.0759745
chr2_128363120_128363138_pos_265531	-0.0759747
chr5_58246709_58246727_pos_383429	-0.0759752
chr12_55631314_55631332_pos_120970	-0.0759761
chr12_68539255_68539273_pos_123190	-0.0759762
chr2_231192080_231192098_pos_281597	-0.0759763
chr16_49825154_49825172_pos_190248	-0.0759773
chr2_9187851_9187869_pos_242786	-0.0759798
chr3_48018982_48019000_pos_324308	-0.0759801
chr2_207160336_207160354_pos_277060	-0.0759809
chr1_207822754_207822772_pos_41435	-0.0759814
chr10_62081656_62081674_pos_64977	-0.0759829
chr2_179569888_179569906_pos_273114	-0.0759852
chr6_75604185_75604203_pos_424951	-0.0759854
chr6_106103543_106103561_pos_427374	-0.0759867
chr12_118057040_118057058_pos_132273	-0.0759874
chrX_136176550_136176568_pos_518708	-0.0759879
chr8_13194092_13194110_pos_468872	-0.0759895
chr15_71678702_71678720_pos_176262	-0.0759896
chr3_134394426_134394444_pos_339714	-0.0759906
chr11_97201332_97201350_pos_101875	-0.075992
chr2_192162552_192162570_pos_274835	-0.0759928
chr6_158752042_158752060_pos_438909	-0.0759936
chr7_116560398_116560416_pos_459863	-0.0759946
chr2_8796854_8796872_pos_242647	-0.0759949
chr11_133954078_133954096_pos_109859	-0.0759963
chr11_613598_613616_pos_84020	-0.076
chr2_100834506_100834524_pos_261469	-0.0760005
chr3_65960249_65960267_pos_328355	-0.0760016
chr10_3467262_3467280_pos_52645	-0.0760022
chr5_173248242_173248260_pos_406780	-0.0760028
chr9_111450102_111450120_pos_504367	-0.0760041
chr8_133406728_133406746_pos_488591	-0.0760058
chr1_55555875_55555893_pos_15894	-0.0760085
chr8_141154332_141154350_pos_489868	-0.0760085
chr16_11004446_11004464_pos_186725	-0.0760087
chr4_123890826_123890844_pos_365760	-0.0760091
chr6_42042350_42042368_pos_421088	-0.0760102
chr4_123418133_123418151_pos_365453	-0.076013
chr1_167683438_167683456_pos_32634	-0.0760132
chr4_113021032_113021050_pos_363988	-0.0760145
chr6_25088629_25088647_pos_416939	-0.0760149
chr11_35387560_35387578_pos_91584	-0.076015
chr11_69939644_69939662_pos_97381	-0.0760152
chr20_8223706_8223724_pos_286516	-0.0760156
chr17_57445144_57445162_pos_212004	-0.0760173
chr22_37753938_37753956_pos_310287	-0.0760178
chr5_172795460_172795478_pos_406235	-0.0760182
chr15_55897881_55897899_pos_169856	-0.0760189
chr17_15659856_15659874_pos_202994	-0.0760191
chr14_103817746_103817764_pos_163698	-0.0760196
chr3_66450815_66450833_pos_328717	-0.0760198
chr1_109994108_109994126_pos_26065	-0.0760211
chr11_130480918_130480936_pos_109024	-0.0760211
chr11_117222122_117222140_pos_104661	-0.0760224
chr12_23771314_23771332_pos_116059	-0.0760238
chr8_27872810_27872828_pos_472790	-0.0760252
chr17_9244563_9244581_pos_201816	-0.0760268
chr10_118338490_118338508_pos_80332	-0.0760271
chr6_138542476_138542494_pos_433753	-0.0760314
chr10_70343858_70343876_pos_66361	-0.0760318
chr2_45926120_45926138_pos_252785	-0.076033
chr8_143691073_143691091_pos_490327	-0.076033
chr9_135992984_135993002_pos_511779	-0.0760341
chr7_80634675_80634693_pos_455449	-0.0760342
chr12_6335912_6335930_pos_113236	-0.0760344
chr4_147646324_147646342_pos_369210	-0.0760357
chr17_83089328_83089346_pos_219471	-0.0760358
chr15_72993175_72993193_pos_176459	-0.0760359
chr8_133499432_133499450_pos_488696	-0.0760361
chr1_236509593_236509611_pos_50133	-0.0760362
chr18_49976955_49976973_pos_228137	-0.0760362
chr1_214445978_214445996_pos_43550	-0.0760364
chr9_116087765_116087783_pos_505584	-0.0760371
chr9_97624140_97624158_pos_501811	-0.0760391
chr7_136941091_136941109_pos_463241	-0.0760404
chr11_22809032_22809050_pos_90029	-0.0760412
chr1_231422722_231422740_pos_47806	-0.0760436
chr9_13608758_13608776_pos_492401	-0.0760461
chr3_111763239_111763257_pos_333409	-0.0760479
chr19_49890106_49890124_pos_240849	-0.0760492
chr10_119252148_119252166_pos_80482	-0.0760503
chr20_47682578_47682596_pos_293733	-0.0760514
chr16_75390706_75390724_pos_194954	-0.0760517
chr8_9679731_9679749_pos_467399	-0.0760527
chr8_130149892_130149910_pos_487711	-0.076053
chr9_7781441_7781459_pos_491990	-0.076054
chr6_107493415_107493433_pos_427504	-0.0760542
chr3_130576580_130576598_pos_339007	-0.0760548
chr10_17029607_17029625_pos_56649	-0.0760566
chr14_100214176_100214194_pos_162794	-0.0760569
chr16_48607120_48607138_pos_190015	-0.0760578
chr3_15983070_15983088_pos_317266	-0.076058
chr16_4768732_4768750_pos_186085	-0.07606
chr1_204319726_204319744_pos_40226	-0.076061
chr2_37653324_37653342_pos_249718	-0.0760616
chr3_119275181_119275199_pos_334582	-0.0760659
chr5_172764636_172764654_pos_406162	-0.0760662
chr1_81317316_81317334_pos_21240	-0.0760672
chr7_102286952_102286970_pos_457863	-0.0760679
chr13_30445958_30445976_pos_137543	-0.0760682
chr7_14413968_14413986_pos_444824	-0.0760694
chr4_147823370_147823388_pos_369384	-0.0760703
chr15_57565292_57565310_pos_170394	-0.0760713
chr1_25771420_25771438_pos_8251	-0.0760727
chr2_202588798_202588816_pos_276025	-0.0760729
chr1_30809837_30809855_pos_9825	-0.076075
chr2_237702294_237702312_pos_283687	-0.0760752
chr14_100214064_100214082_pos_162791	-0.0760777
chr18_9742265_9742283_pos_221206	-0.0760778
chr10_86823524_86823542_pos_71701	-0.0760786
chr3_9020814_9020832_pos_315088	-0.0760827
chr6_34940366_34940384_pos_418506	-0.0760832
chr16_72936037_72936055_pos_194214	-0.0760836
chr10_63573561_63573579_pos_65354	-0.0760841
chr5_141771223_141771241_pos_397360	-0.0760844
chr18_48536602_48536620_pos_227335	-0.0760848
chr6_55668334_55668352_pos_423673	-0.0760851
chr4_88598448_88598466_pos_361991	-0.0760862
chr1_208247956_208247974_pos_41918	-0.0760866
chr5_23028035_23028053_pos_379076	-0.0760872
chr11_108967570_108967588_pos_102518	-0.0760874
chr1_204440094_204440112_pos_40311	-0.0760875
chr10_6195576_6195594_pos_54084	-0.0760875
chr12_63325924_63325942_pos_121985	-0.0760885
chr18_76455208_76455226_pos_231409	-0.0760887
chr3_42101294_42101312_pos_322732	-0.0760887
chr6_87652462_87652480_pos_426018	-0.0760894
chr1_1430342_1430360_pos_105	-0.0760909
chr16_29291186_29291204_pos_189477	-0.0760913
chr6_133886640_133886658_pos_432498	-0.0760913
chr6_3160340_3160358_pos_409558	-0.0760914
chr2_127661484_127661502_pos_265332	-0.0760922
chr9_69131826_69131844_pos_496576	-0.0760939
chr19_5293158_5293176_pos_233486	-0.0760955
chr10_3825454_3825472_pos_53036	-0.0760967
chr12_42669480_42669498_pos_117764	-0.076097
chr14_77033420_77033438_pos_159844	-0.0760977
chr8_53483812_53483830_pos_477028	-0.0760978
chr7_35244786_35244804_pos_449135	-0.0760988
chr1_158002478_158002496_pos_30664	-0.0761002
chr3_141430442_141430460_pos_340634	-0.0761004
chr1_202587816_202587834_pos_39205	-0.0761007
chr16_88457594_88457612_pos_198014	-0.0761031
chr6_6027160_6027178_pos_410464	-0.0761032
chr13_79659387_79659405_pos_144459	-0.0761033
chr3_122978274_122978292_pos_335695	-0.0761033
chrX_110044984_110045002_pos_517516	-0.0761034
chr7_140578443_140578461_pos_464384	-0.0761038
chr15_63073868_63073886_pos_172373	-0.076104
chr7_137583202_137583220_pos_463471	-0.0761041
chr3_194071416_194071434_pos_349583	-0.0761045
chr9_37472468_37472486_pos_495541	-0.0761048
chr1_213905616_213905634_pos_43089	-0.076105
chr20_41525270_41525288_pos_292442	-0.0761091
chr1_162011874_162011892_pos_31251	-0.0761093
chr11_113160217_113160235_pos_103410	-0.076113
chr10_96440334_96440352_pos_74766	-0.0761139
chr9_113913078_113913096_pos_505110	-0.0761182
chr11_47591977_47591995_pos_93706	-0.0761187
chr2_26758214_26758232_pos_246583	-0.0761205
chr5_123093652_123093670_pos_392392	-0.0761215
chr19_10122076_10122094_pos_234386	-0.0761228
chr3_12964778_12964796_pos_316401	-0.0761228
chr19_13104502_13104520_pos_235114	-0.0761232
chr16_57510123_57510141_pos_191730	-0.076124
chr4_54165599_54165617_pos_358170	-0.0761245
chr5_180817083_180817101_pos_408533	-0.076126
chr1_94919684_94919702_pos_24515	-0.0761277
chr10_60446620_60446638_pos_64316	-0.076128
chr2_232659347_232659365_pos_281895	-0.0761284
chr1_99680502_99680520_pos_24946	-0.0761305
chr6_138429863_138429881_pos_433610	-0.0761305
chr2_69790276_69790294_pos_257994	-0.0761309
chr5_82352686_82352704_pos_388032	-0.0761311
chr14_59317700_59317718_pos_153961	-0.0761319
chr11_44741188_44741206_pos_92367	-0.0761339
chr6_154507392_154507410_pos_437604	-0.0761344
chr7_111789916_111789934_pos_459152	-0.0761354
chr17_64203758_64203776_pos_213982	-0.0761359
chr11_78742468_78742486_pos_99654	-0.0761367
chr7_42479893_42479911_pos_450780	-0.076137
chr5_66360070_66360088_pos_384485	-0.0761372
chr8_80627960_80627978_pos_479489	-0.0761375
chr3_37856528_37856546_pos_321388	-0.0761381
chr9_123074303_123074321_pos_506956	-0.0761404
chr15_98674710_98674728_pos_183125	-0.0761418
chr12_123444610_123444628_pos_133738	-0.0761419
chr6_56838656_56838674_pos_424167	-0.0761426
chr10_50603310_50603328_pos_63389	-0.0761433
chr6_35239506_35239524_pos_418826	-0.0761433
chr2_96868248_96868266_pos_260626	-0.0761437
chr20_23623082_23623100_pos_288925	-0.0761441
chr22_32852434_32852452_pos_308378	-0.0761442
chr17_15267266_15267284_pos_202786	-0.0761455
chr4_186703038_186703056_pos_375970	-0.0761461
chr2_174807728_174807746_pos_272233	-0.0761481
chr4_11625082_11625100_pos_353207	-0.0761482
chr2_151844726_151844744_pos_268189	-0.0761484
chr4_181618756_181618774_pos_373959	-0.0761492
chr7_129436514_129436532_pos_460823	-0.0761501
chr19_5829316_5829334_pos_233616	-0.0761504
chr2_43332868_43332886_pos_252191	-0.0761512
chr15_25543424_25543442_pos_164425	-0.0761526
chr16_50259462_50259480_pos_190329	-0.0761531
chr3_9737000_9737018_pos_315268	-0.0761538
chr6_157275193_157275211_pos_438433	-0.0761549
chr13_44117188_44117206_pos_140867	-0.0761554
chr3_79342220_79342238_pos_331448	-0.0761559
chr20_60037384_60037402_pos_297010	-0.0761573
chr12_132600622_132600640_pos_134934	-0.0761575
chr7_47316340_47316358_pos_451863	-0.0761579
chr20_57410040_57410058_pos_296178	-0.0761586
chr17_8709231_8709249_pos_201638	-0.0761598
chr9_131618182_131618200_pos_510366	-0.0761599
chr2_235025700_235025718_pos_282348	-0.0761612
chr9_122281594_122281612_pos_506833	-0.0761613
chr20_19051090_19051108_pos_288068	-0.0761626
chr11_12556992_12557010_pos_87378	-0.0761632
chr1_186302659_186302677_pos_37284	-0.0761645
chr20_51374254_51374272_pos_295045	-0.076165
chr18_48869042_48869060_pos_227684	-0.0761651
chr1_198170068_198170086_pos_37674	-0.0761652
chr16_89072330_89072348_pos_198251	-0.0761681
chr1_109357777_109357795_pos_25777	-0.0761684
chr10_4260730_4260748_pos_53347	-0.0761688
chr1_60982840_60982858_pos_17422	-0.0761689
chr19_4058521_4058539_pos_233152	-0.0761692
chr3_30355220_30355238_pos_319766	-0.0761693
chr7_47315304_47315322_pos_451853	-0.0761694
chr10_63866022_63866040_pos_65509	-0.0761697
chr18_74459699_74459717_pos_230964	-0.0761702
chr3_129187486_129187504_pos_338555	-0.0761719
chr1_225770828_225770846_pos_45810	-0.076173
chr11_43548118_43548136_pos_91912	-0.0761732
chr18_5583504_5583522_pos_220323	-0.0761735
chr1_6351936_6351954_pos_1189	-0.0761739
chr4_23887368_23887386_pos_354445	-0.0761743
chr10_14737151_14737169_pos_55987	-0.0761745
chr4_158021052_158021070_pos_371414	-0.0761759
chr1_12447932_12447950_pos_4312	-0.0761761
chr12_62867280_62867298_pos_121968	-0.0761763
chr1_178594264_178594282_pos_34967	-0.0761766
chr12_53062952_53062970_pos_120561	-0.0761767
chr6_34362982_34363000_pos_418324	-0.0761772
chr3_5195010_5195028_pos_314640	-0.076179
chr6_141483426_141483444_pos_434877	-0.0761817
chr15_36808378_36808396_pos_166087	-0.0761823
chr1_232571562_232571580_pos_48633	-0.076183
chr5_158415018_158415036_pos_403341	-0.0761849
chr2_98775696_98775714_pos_260937	-0.0761862
chr6_16700958_16700976_pos_414431	-0.076187
chr18_23370540_23370558_pos_223887	-0.0761874
chr2_176004762_176004780_pos_272381	-0.076189
chr10_3773172_3773190_pos_52867	-0.0761891
chr18_44579512_44579530_pos_226485	-0.0761891
chr12_15590640_15590658_pos_114769	-0.07619
chr2_54454006_54454024_pos_254525	-0.0761906
chr22_29096914_29096932_pos_307273	-0.0761907
chr2_237712856_237712874_pos_283730	-0.0761932
chr4_113539668_113539686_pos_364215	-0.0761936
chr1_165897932_165897950_pos_32310	-0.0761954
chr13_113935060_113935078_pos_148862	-0.0761955
chr10_98459190_98459208_pos_75290	-0.0761979
chr5_34497424_34497442_pos_379813	-0.0761984
chr19_48493179_48493197_pos_240385	-0.0761998
chr3_111738616_111738634_pos_333394	-0.0761999
chr1_230154802_230154820_pos_47232	-0.0762006
chr2_203626070_203626088_pos_276177	-0.0762022
chr5_135378536_135378554_pos_395204	-0.0762023
chr6_125102989_125103007_pos_431132	-0.0762025
chr16_85718055_85718073_pos_197124	-0.0762029
chr6_78910836_78910854_pos_425035	-0.076203
chr6_14883978_14883996_pos_413441	-0.0762037
chr17_81404781_81404799_pos_218852	-0.076204
chr5_91235342_91235360_pos_389067	-0.0762042
chr9_84172382_84172400_pos_498352	-0.0762047
chr10_122063342_122063360_pos_81250	-0.076205
chr1_12356160_12356178_pos_4233	-0.0762058
chr11_118933702_118933720_pos_105239	-0.0762064
chr13_20151256_20151274_pos_135121	-0.0762075
chr13_46775783_46775801_pos_141581	-0.0762079
chr7_46216308_46216326_pos_451542	-0.0762091
chr11_44244475_44244493_pos_92183	-0.0762098
chr2_46881687_46881705_pos_253612	-0.0762098
chr12_13209928_13209946_pos_114521	-0.0762103
chr2_237707568_237707586_pos_283711	-0.0762105
chr21_44950332_44950350_pos_302741	-0.0762111
chr2_120552898_120552916_pos_264636	-0.0762132
chr9_33189320_33189338_pos_494688	-0.0762135
chr4_124430048_124430066_pos_365969	-0.0762136
chr11_130725140_130725158_pos_109315	-0.0762151
chr2_98158009_98158027_pos_260791	-0.076216
chr2_144505742_144505760_pos_267397	-0.0762163
chr1_61436870_61436888_pos_18046	-0.0762177
chr13_44906960_44906978_pos_141250	-0.0762177
chr1_92754445_92754463_pos_23593	-0.0762196
chr12_719312_719330_pos_110430	-0.076221
chr2_56326454_56326472_pos_255235	-0.0762224
chr8_728218_728236_pos_466308	-0.0762226
chr3_172153543_172153561_pos_345165	-0.0762233
chr1_217075006_217075024_pos_43877	-0.0762236
chr14_32252022_32252040_pos_150355	-0.0762244
chr12_6326512_6326530_pos_113233	-0.076225
chr2_18991856_18991874_pos_245131	-0.0762254
chr12_12334516_12334534_pos_114190	-0.0762268
chr8_13247338_13247356_pos_468969	-0.0762273
chr1_116922115_116922133_pos_27884	-0.0762321
chr19_50374420_50374438_pos_240919	-0.0762371
chr1_26753598_26753616_pos_8594	-0.0762375
chr18_24914010_24914028_pos_224135	-0.0762378
chr2_101752114_101752132_pos_262104	-0.0762378
chr1_78047762_78047780_pos_20996	-0.076239
chr5_119337284_119337302_pos_392111	-0.076239
chr9_2094284_2094302_pos_491049	-0.076239
chr5_157277686_157277704_pos_402894	-0.0762392
chr3_11561613_11561631_pos_315729	-0.0762393
chr5_135429537_135429555_pos_395284	-0.0762408
chr3_171841398_171841416_pos_344949	-0.076241
chr17_41963060_41963078_pos_207975	-0.0762444
chr11_65504712_65504730_pos_96102	-0.0762478
chr21_45296234_45296252_pos_302987	-0.0762479
chr1_204333326_204333344_pos_40239	-0.0762482
chr1_245166892_245166910_pos_51357	-0.0762483
chr1_39398921_39398939_pos_11857	-0.0762499
chr8_101027036_101027054_pos_482096	-0.0762507
chr15_73383870_73383888_pos_176604	-0.0762515
chr11_117862607_117862625_pos_104844	-0.0762518
chr19_15404254_15404272_pos_235619	-0.0762519
chr9_127245338_127245356_pos_508155	-0.0762522
chr18_7558314_7558332_pos_220725	-0.0762536
chr22_32746960_32746978_pos_308230	-0.0762548
chr1_89874078_89874096_pos_23031	-0.076255
chr2_217059484_217059502_pos_278437	-0.0762569
chr5_59799380_59799398_pos_383852	-0.0762606
chr3_129346966_129346984_pos_338636	-0.0762609
chr11_110363115_110363133_pos_102677	-0.0762618
chr13_114119028_114119046_pos_148961	-0.0762627
chr4_48048276_48048294_pos_357141	-0.0762634
chr15_90174600_90174618_pos_180965	-0.0762641
chr10_4409471_4409489_pos_53471	-0.076266
chr14_102095700_102095718_pos_163224	-0.0762662
chr15_99453060_99453078_pos_183844	-0.0762674
chr2_197212774_197212792_pos_275231	-0.0762675
chr1_185427546_185427564_pos_37017	-0.0762688
chr1_8465308_8465326_pos_2255	-0.0762712
chr1_55277782_55277800_pos_15826	-0.0762716
chr8_117947794_117947812_pos_484110	-0.0762722
chr17_73719612_73719630_pos_215961	-0.0762727
chr1_63786888_63786906_pos_18542	-0.0762738
chr1_109253642_109253660_pos_25719	-0.0762743
chr12_47768840_47768858_pos_119061	-0.0762745
chr1_41881017_41881035_pos_12863	-0.0762748
chr1_213400006_213400024_pos_43031	-0.0762748
chr18_36465734_36465752_pos_226122	-0.076275
chrX_153928188_153928206_pos_519239	-0.0762758
chr2_215706234_215706252_pos_277852	-0.0762763
chr11_2789328_2789346_pos_84632	-0.0762769
chr11_33692308_33692326_pos_91028	-0.0762772
chr3_172332607_172332625_pos_345360	-0.0762779
chr15_71599897_71599915_pos_176188	-0.0762781
chr8_139597588_139597606_pos_489158	-0.0762787
chr3_128114567_128114585_pos_337961	-0.0762794
chr5_140242076_140242094_pos_397005	-0.0762794
chr4_142091326_142091344_pos_368122	-0.0762797
chr2_65612982_65613000_pos_256773	-0.0762812
chr11_27512456_27512474_pos_90355	-0.0762814
chr9_92508332_92508350_pos_500209	-0.0762817
chr3_42052998_42053016_pos_322587	-0.0762822
chr15_65805261_65805279_pos_173350	-0.0762823
chr17_1001112_1001130_pos_198925	-0.0762835
chr19_38667162_38667180_pos_238064	-0.0762838
chr19_17235674_17235692_pos_236195	-0.0762847
chr3_66376711_66376729_pos_328597	-0.0762847
chr12_27192528_27192546_pos_116606	-0.076287
chr3_73728070_73728088_pos_331233	-0.076287
chr5_53678908_53678926_pos_381760	-0.0762883
chr11_65501619_65501637_pos_96055	-0.0762886
chr19_33735120_33735138_pos_237430	-0.0762906
chr1_70874305_70874323_pos_20439	-0.0762912
chr10_17348306_17348324_pos_56777	-0.0762916
chr1_42923066_42923084_pos_13083	-0.0762923
chr10_52215938_52215956_pos_63612	-0.0762932
chr3_27559556_27559574_pos_319165	-0.0762941
chr6_154446760_154446778_pos_437542	-0.0762943
chr8_130641235_130641253_pos_487963	-0.0762948
chr11_57764966_57764984_pos_94224	-0.076295
chr2_8852384_8852402_pos_242733	-0.0762957
chr1_160904877_160904895_pos_31047	-0.0762979
chr1_9593646_9593664_pos_2922	-0.0762999
chr9_37434346_37434364_pos_495533	-0.0762999
chr9_129597438_129597456_pos_509266	-0.0763004
chr3_72957298_72957316_pos_330855	-0.0763016
chr15_57353583_57353601_pos_170043	-0.076302
chr12_105418698_105418716_pos_128299	-0.0763024
chr22_19238646_19238664_pos_304421	-0.0763027
chr15_62449858_62449876_pos_171545	-0.0763028
chr15_37079889_37079907_pos_166427	-0.0763029
chr5_77957923_77957941_pos_386877	-0.0763032
chr8_11568532_11568550_pos_467767	-0.0763033
chr10_75071238_75071256_pos_68343	-0.0763034
chr2_68971694_68971712_pos_257459	-0.0763039
chr1_23417871_23417889_pos_7213	-0.0763063
chrX_40006914_40006932_pos_514620	-0.0763076
chr5_155126876_155126894_pos_402582	-0.076309
chr1_229059790_229059808_pos_46897	-0.0763094
chr6_139247856_139247874_pos_434055	-0.0763104
chr1_3155428_3155446_pos_665	-0.0763109
chr4_94549579_94549597_pos_362532	-0.0763111
chrX_49166472_49166490_pos_515621	-0.0763115
chr17_38507876_38507894_pos_206812	-0.0763125
chr4_23370621_23370639_pos_354225	-0.0763134
chr3_123380824_123380842_pos_335964	-0.0763138
chr10_13670564_13670582_pos_55597	-0.0763139
chr6_156720117_156720135_pos_438039	-0.0763141
chr13_29507024_29507042_pos_137245	-0.0763143
chr3_45990323_45990341_pos_323862	-0.0763143
chr15_98600094_98600112_pos_182986	-0.0763155
chr11_75312158_75312176_pos_98499	-0.0763171
chr12_51972258_51972276_pos_120211	-0.0763182
chr3_128801862_128801880_pos_338358	-0.0763182
chr2_106031033_106031051_pos_262959	-0.0763186
chr15_64884172_64884190_pos_173080	-0.0763188
chr2_8004026_8004044_pos_242307	-0.0763202
chr14_101225506_101225524_pos_162950	-0.0763205
chr11_10352981_10352999_pos_85940	-0.0763218
chr13_40318246_40318264_pos_139826	-0.076322
chr1_10774344_10774362_pos_3555	-0.0763223
chr16_10069628_10069646_pos_186470	-0.0763227
chr7_137006120_137006138_pos_463292	-0.0763245
chr4_128307228_128307246_pos_366329	-0.0763247
chr6_151101244_151101262_pos_437142	-0.0763254
chr8_13507286_13507304_pos_469313	-0.0763272
chr1_218165518_218165536_pos_44054	-0.0763286
chr9_130198456_130198474_pos_509548	-0.0763297
chr2_61659568_61659586_pos_255622	-0.07633
chr7_151650913_151650931_pos_465376	-0.0763331
chr17_2382809_2382827_pos_200061	-0.076334
chr5_88732424_88732442_pos_388494	-0.0763371
chr15_66407496_66407514_pos_173450	-0.0763381
chr1_169484232_169484250_pos_33296	-0.0763383
chr2_40504144_40504162_pos_250940	-0.0763383
chr10_50374117_50374135_pos_63179	-0.0763421
chr16_27330740_27330758_pos_189134	-0.0763425
chr1_47938832_47938850_pos_14460	-0.076343
chr2_41927586_41927604_pos_251215	-0.0763433
chr21_34144390_34144408_pos_300033	-0.0763437
chr3_30370912_30370930_pos_319773	-0.0763439
chr8_22210821_22210839_pos_471052	-0.0763452
chr8_140675920_140675938_pos_489588	-0.0763456
chr15_91924242_91924260_pos_181613	-0.076346
chr14_58970676_58970694_pos_153719	-0.076348
chr5_158544116_158544134_pos_403413	-0.0763498
chr9_113626920_113626938_pos_505062	-0.0763508
chr1_67689004_67689022_pos_19943	-0.0763516
chr22_20750710_20750728_pos_304843	-0.0763516
chr1_201406885_201406903_pos_38244	-0.0763517
chr1_89310920_89310938_pos_22857	-0.0763527
chr5_113282146_113282164_pos_391460	-0.0763535
chr16_46745692_46745710_pos_189816	-0.0763537
chr1_85576741_85576759_pos_22326	-0.0763539
chr5_31404554_31404572_pos_379142	-0.0763543
chr7_78225730_78225748_pos_455273	-0.0763543
chr6_151006060_151006078_pos_437022	-0.0763546
chr14_52924320_52924338_pos_152312	-0.0763561
chr9_131734542_131734560_pos_510623	-0.0763565
chr17_74998764_74998782_pos_216214	-0.0763572
chrX_49166546_49166564_pos_515623	-0.0763574
chr11_120953451_120953469_pos_105933	-0.0763577
chr1_6831564_6831582_pos_1321	-0.076359
chr12_115709637_115709655_pos_131760	-0.076359
chr7_82416386_82416404_pos_455663	-0.0763591
chr17_38434608_38434626_pos_206747	-0.0763601
chr10_62038876_62038894_pos_64884	-0.0763602
chr5_2755823_2755841_pos_376820	-0.0763611
chr6_56476316_56476334_pos_423866	-0.0763618
chr2_98909911_98909929_pos_261013	-0.0763641
chr9_13706626_13706644_pos_492467	-0.0763653
chr1_236058487_236058505_pos_50032	-0.0763668
chr6_43668227_43668245_pos_421548	-0.0763675
chr11_7612844_7612862_pos_85249	-0.0763698
chr20_34024852_34024870_pos_290275	-0.07637
chr16_68995386_68995404_pos_193465	-0.0763706
chr11_73153041_73153059_pos_97875	-0.0763718
chr10_18308756_18308774_pos_56973	-0.076373
chr3_69781874_69781892_pos_329389	-0.0763732
chr21_34201994_34202012_pos_300068	-0.0763744
chr13_28567984_28568002_pos_136780	-0.0763749
chr5_68265848_68265866_pos_385445	-0.0763751
chr3_172141020_172141038_pos_345152	-0.0763753
chr1_202585466_202585484_pos_39193	-0.0763772
chr8_11613180_11613198_pos_467892	-0.0763772
chr7_114944938_114944956_pos_459540	-0.0763778
chr12_54218044_54218062_pos_120813	-0.0763784
chr6_105995480_105995498_pos_427366	-0.0763784
chr17_59754757_59754775_pos_213003	-0.0763785
chr6_163396830_163396848_pos_440139	-0.0763788
chr2_53968462_53968480_pos_254301	-0.076379
chr16_82302438_82302456_pos_195813	-0.0763792
chr1_111944610_111944628_pos_26452	-0.0763798
chr6_45881090_45881108_pos_422230	-0.0763809
chr1_167796372_167796390_pos_32704	-0.0763818
chr1_209490186_209490204_pos_42077	-0.0763823
chr2_226644406_226644424_pos_280884	-0.0763834
chr1_117611174_117611192_pos_28038	-0.0763836
chr19_15115205_15115223_pos_235452	-0.0763836
chr12_53543591_53543609_pos_120717	-0.0763858
chr12_46524922_46524940_pos_118708	-0.0763862
chr2_182915592_182915610_pos_273471	-0.0763902
chr3_141861096_141861114_pos_340776	-0.0763902
chr11_126373904_126373922_pos_107647	-0.0763903
chr2_168531482_168531500_pos_271000	-0.0763906
chr1_22531630_22531648_pos_7022	-0.0763908
chr18_22607310_22607328_pos_223615	-0.0763916
chr7_121505106_121505124_pos_460237	-0.0763921
chr7_139763276_139763294_pos_464167	-0.0763921
chr2_86077678_86077696_pos_259832	-0.0763926
chr12_6322470_6322488_pos_113223	-0.0763933
chr9_110189200_110189218_pos_504221	-0.0763944
chr2_113217682_113217700_pos_264107	-0.076395
chr2_70748516_70748534_pos_258096	-0.0763952
chr15_62506790_62506808_pos_171692	-0.0763957
chr12_90292308_90292326_pos_125154	-0.0763982
chr1_41802982_41803000_pos_12821	-0.0763985
chr5_58923128_58923146_pos_383529	-0.0763993
chr16_4261749_4261767_pos_185795	-0.0763999
chr16_20853444_20853462_pos_188235	-0.0764007
chr11_16603264_16603282_pos_88560	-0.0764013
chr15_70166102_70166120_pos_175421	-0.0764016
chr19_50358018_50358036_pos_240912	-0.076402
chr1_91827289_91827307_pos_23527	-0.0764029
chr8_143276612_143276630_pos_490212	-0.0764036
chr20_47466100_47466118_pos_293637	-0.0764054
chr8_124621094_124621112_pos_486020	-0.0764056
chr5_139268706_139268724_pos_396378	-0.0764071
chr10_11064154_11064172_pos_54776	-0.0764082
chr15_35698026_35698044_pos_165783	-0.076409
chr12_121628252_121628270_pos_133001	-0.0764091
chr4_143353061_143353079_pos_368499	-0.0764092
chr8_19706380_19706398_pos_470529	-0.0764106
chr3_184584094_184584112_pos_346838	-0.0764112
chr4_155442404_155442422_pos_371031	-0.0764121
chr16_87062747_87062765_pos_197515	-0.0764122
chr16_69894972_69894990_pos_193711	-0.0764132
chr5_135426218_135426236_pos_395276	-0.0764139
chr1_151405414_151405432_pos_29316	-0.0764151
chr3_183215776_183215794_pos_346577	-0.0764159
chr3_21643899_21643917_pos_318186	-0.0764161
chr6_166008140_166008158_pos_440944	-0.0764175
chr13_39106481_39106499_pos_139234	-0.076419
chr22_35918573_35918591_pos_309390	-0.0764211
chr21_44024558_44024576_pos_302544	-0.0764225
chr1_46130401_46130419_pos_14067	-0.0764239
chr2_86837400_86837418_pos_260095	-0.0764242
chr21_42262866_42262884_pos_302157	-0.0764247
chr6_16759499_16759517_pos_414522	-0.0764279
chr13_47546428_47546446_pos_141616	-0.0764281
chr1_22205163_22205181_pos_6954	-0.0764282
chr1_100722938_100722956_pos_25186	-0.076429
chr8_18823300_18823318_pos_470131	-0.076429
chr21_25983812_25983830_pos_298430	-0.0764315
chr10_103757936_103757954_pos_76813	-0.0764319
chr16_4369106_4369124_pos_185885	-0.0764326
chr7_25895480_25895498_pos_447040	-0.0764358
chr1_116648228_116648246_pos_27753	-0.0764362
chr14_59337426_59337444_pos_154018	-0.0764363
chr18_10530365_10530383_pos_221575	-0.0764363
chr12_115752838_115752856_pos_131776	-0.0764368
chr1_85573608_85573626_pos_22307	-0.0764369
chr6_90503002_90503020_pos_426662	-0.0764381
chr15_63061030_63061048_pos_172304	-0.076439
chr11_47288238_47288256_pos_93556	-0.0764392
chr2_47269928_47269946_pos_253956	-0.0764393
chr7_93946053_93946071_pos_456506	-0.0764395
chr1_168243242_168243260_pos_32801	-0.0764404
chr2_19819360_19819378_pos_245319	-0.0764413
chr7_38826085_38826103_pos_450307	-0.0764413
chr18_9434308_9434326_pos_221170	-0.0764417
chr5_122127392_122127410_pos_392247	-0.0764429
chr14_38366644_38366662_pos_151231	-0.0764433
chr10_83539927_83539945_pos_71001	-0.0764443
chr5_141881143_141881161_pos_397399	-0.0764462
chr10_114714114_114714132_pos_80019	-0.0764464
chr2_184444448_184444466_pos_273550	-0.076447
chr12_123071946_123071964_pos_133548	-0.0764479
chr15_99496184_99496202_pos_183915	-0.0764481
chr6_166008020_166008038_pos_440942	-0.0764492
chr2_40499848_40499866_pos_250909	-0.0764502
chr16_79543390_79543408_pos_195429	-0.076452
chr6_37168417_37168435_pos_419891	-0.0764522
chr10_63867046_63867064_pos_65513	-0.0764523
chr6_108942882_108942900_pos_428063	-0.0764576
chr12_98401590_98401608_pos_127475	-0.076458
chr7_34025772_34025790_pos_448985	-0.076459
chr1_230140985_230141003_pos_47209	-0.0764629
chr15_26261530_26261548_pos_164606	-0.0764637
chr10_109893652_109893670_pos_77419	-0.0764643
chr18_21960286_21960304_pos_222524	-0.0764645
chr17_39563703_39563721_pos_207056	-0.0764652
chr7_33721109_33721127_pos_448874	-0.0764657
chr9_130846664_130846682_pos_509792	-0.0764668
chr7_77855602_77855620_pos_455217	-0.0764697
chr4_41426718_41426736_pos_356549	-0.0764715
chr9_110149220_110149238_pos_504194	-0.0764715
chr2_46460570_46460588_pos_253245	-0.0764719
chr16_84086332_84086350_pos_196165	-0.0764732
chr4_3461666_3461684_pos_351724	-0.0764737
chr7_131190740_131190758_pos_461475	-0.0764745
chr14_99809916_99809934_pos_162694	-0.0764758
chr2_144595265_144595283_pos_267569	-0.0764763
chr6_16319340_16319358_pos_414025	-0.0764769
chr9_95024682_95024700_pos_501159	-0.0764784
chr1_161032773_161032791_pos_31086	-0.0764785
chr20_57433087_57433105_pos_296190	-0.0764796
chr10_3452930_3452948_pos_52620	-0.0764811
chr9_129253360_129253378_pos_509037	-0.0764867
chr20_60481552_60481570_pos_297049	-0.0764868
chr21_39095492_39095510_pos_301473	-0.0764873
chr17_82339642_82339660_pos_219223	-0.076488
chr4_77776762_77776780_pos_360531	-0.0764883
chr11_100633130_100633148_pos_101938	-0.0764889
chr8_144521054_144521072_pos_490506	-0.0764892
chr4_140084644_140084662_pos_367532	-0.076491
chr2_68152814_68152832_pos_257292	-0.076492
chr4_88298217_88298235_pos_361974	-0.0764921
chr19_45162238_45162256_pos_239341	-0.0764944
chr8_132773204_132773222_pos_488182	-0.0764953
chr3_89947796_89947814_pos_331703	-0.0764962
chr17_57861935_57861953_pos_212413	-0.0764967
chr9_125408096_125408114_pos_507438	-0.0764986
chr8_8844536_8844554_pos_466991	-0.0764989
chr6_3355710_3355728_pos_409664	-0.0764998
chr10_34185182_34185200_pos_61068	-0.0765007
chr17_8696254_8696272_pos_201594	-0.0765008
chr16_11356793_11356811_pos_186930	-0.0765011
chr8_38441650_38441668_pos_474792	-0.0765019
chr11_130815182_130815200_pos_109385	-0.076503
chr12_47753964_47753982_pos_119035	-0.0765043
chr7_112989719_112989737_pos_459409	-0.0765051
chr22_25101067_25101085_pos_305947	-0.0765052
chr19_46133423_46133441_pos_239613	-0.0765057
chr9_7145538_7145556_pos_491917	-0.0765078
chr3_4782351_4782369_pos_314457	-0.0765081
chr15_92817614_92817632_pos_182021	-0.076509
chr2_237483524_237483542_pos_283381	-0.0765093
chr4_16140980_16140998_pos_353868	-0.0765123
chr15_37094207_37094225_pos_166510	-0.0765124
chr17_37478292_37478310_pos_206597	-0.0765133
chr8_115648454_115648472_pos_483742	-0.0765137
chr14_34105233_34105251_pos_150978	-0.0765146
chr15_68644171_68644189_pos_174848	-0.0765146
chr5_41526891_41526909_pos_381073	-0.076515
chr4_99830613_99830631_pos_362943	-0.0765152
chr22_41667606_41667624_pos_311757	-0.0765157
chr10_80413820_80413838_pos_70916	-0.0765166
chr12_29754362_29754380_pos_117075	-0.0765185
chr2_237758262_237758280_pos_283806	-0.0765189
chr5_9536998_9537016_pos_377254	-0.076519
chr6_156718806_156718824_pos_438033	-0.0765199
chr18_26551166_26551184_pos_224647	-0.0765204
chr2_101038838_101038856_pos_261625	-0.0765204
chr5_142735525_142735543_pos_397995	-0.0765217
chr18_21301264_21301282_pos_222440	-0.0765219
chr15_63610196_63610214_pos_172578	-0.0765223
chr3_64945598_64945616_pos_327988	-0.0765227
chr16_79250650_79250668_pos_195378	-0.0765228
chr8_80683044_80683062_pos_479541	-0.0765241
chr18_24763123_24763141_pos_224109	-0.0765252
chrX_136263068_136263086_pos_518764	-0.0765262
chr15_62985966_62985984_pos_172121	-0.0765269
chr2_120175211_120175229_pos_264555	-0.0765269
chr12_59803878_59803896_pos_121720	-0.0765294
chr2_219632756_219632774_pos_279839	-0.0765294
chr20_3401737_3401755_pos_285662	-0.0765309
chr11_15615605_15615623_pos_88172	-0.0765311
chr10_119406802_119406820_pos_80750	-0.0765317
chr10_113107266_113107284_pos_79087	-0.0765319
chr4_122700278_122700296_pos_365286	-0.0765329
chr1_78006781_78006799_pos_20967	-0.0765343
chr2_159133989_159134007_pos_269165	-0.0765344
chr8_42503128_42503146_pos_476076	-0.0765355
chr9_13448026_13448044_pos_492269	-0.0765355
chr1_8889438_8889456_pos_2515	-0.0765363
chr9_121636760_121636778_pos_506498	-0.0765367
chr10_615852_615870_pos_52142	-0.0765382
chr17_65486924_65486942_pos_214273	-0.0765384
chr19_12771974_12771992_pos_234865	-0.0765385
chr15_88624556_88624574_pos_180545	-0.0765405
chr22_20557720_20557738_pos_304815	-0.0765411
chr11_119262760_119262778_pos_105243	-0.0765419
chr13_20825693_20825711_pos_135328	-0.0765421
chr7_129916746_129916764_pos_461036	-0.0765432
chr8_105336626_105336644_pos_483114	-0.0765448
chr15_81911338_81911356_pos_178990	-0.0765471
chr14_69052456_69052474_pos_157263	-0.0765475
chr13_110309048_110309066_pos_147519	-0.0765478
chr11_114041136_114041154_pos_103581	-0.076548
chr3_73029421_73029439_pos_330886	-0.0765481
chr1_39132681_39132699_pos_11615	-0.0765492
chr11_4496956_4496974_pos_85007	-0.0765492
chr5_65018345_65018363_pos_384236	-0.0765499
chr2_18740758_18740776_pos_245058	-0.0765506
chr3_184697030_184697048_pos_347015	-0.0765525
chr11_102188598_102188616_pos_102180	-0.0765532
chr5_180817322_180817340_pos_408537	-0.076554
chr11_78801216_78801234_pos_99689	-0.0765541
chr17_12637286_12637304_pos_202381	-0.0765548
chr14_90625201_90625219_pos_161085	-0.0765549
chr1_16082580_16082598_pos_5314	-0.0765552
chr2_86671818_86671836_pos_260063	-0.0765553
chr2_170503904_170503922_pos_271316	-0.0765556
chr8_66533608_66533626_pos_478599	-0.0765558
chr21_29302904_29302922_pos_299209	-0.0765565
chr16_2081897_2081915_pos_185102	-0.0765566
chr8_11700598_11700616_pos_468218	-0.0765569
chr16_54484780_54484798_pos_191018	-0.0765578
chr21_26842419_26842437_pos_298647	-0.0765582
chr7_137970771_137970789_pos_463760	-0.0765598
chr6_56771893_56771911_pos_424085	-0.0765603
chr8_127382706_127382724_pos_486957	-0.0765603
chr11_130675544_130675562_pos_109279	-0.0765637
chr10_21363240_21363258_pos_57490	-0.0765652
chr10_118167478_118167496_pos_80329	-0.0765654
chr5_156759494_156759512_pos_402863	-0.0765658
chr11_83816596_83816614_pos_100101	-0.0765661
chr1_55196666_55196684_pos_15771	-0.0765668
chr14_99575218_99575236_pos_162499	-0.0765674
chr14_70713686_70713704_pos_157649	-0.0765684
chrX_50619316_50619334_pos_515685	-0.0765698
chr19_38153242_38153260_pos_237828	-0.0765706
chr11_44634661_44634679_pos_92297	-0.0765715
chr7_20350824_20350842_pos_445728	-0.076572
chr17_75699894_75699912_pos_216468	-0.0765723
chr5_124774211_124774229_pos_393247	-0.076573
chr1_117232876_117232894_pos_27981	-0.0765735
chr13_33204493_33204511_pos_138520	-0.0765742
chr19_18328732_18328750_pos_236450	-0.0765742
chr7_92735896_92735914_pos_456350	-0.0765744
chr3_32109330_32109348_pos_320229	-0.0765749
chr5_170632380_170632398_pos_405057	-0.0765753
chr16_15518742_15518760_pos_187538	-0.0765769
chr2_54428630_54428648_pos_254459	-0.0765793
chr2_195615629_195615647_pos_274870	-0.0765794
chr1_41875000_41875018_pos_12846	-0.0765812
chr5_123814416_123814434_pos_392654	-0.076582
chr4_122784392_122784410_pos_365313	-0.076583
chr10_88271565_88271583_pos_72034	-0.0765838
chr1_216714900_216714918_pos_43702	-0.0765851
chr8_26079696_26079714_pos_472218	-0.0765861
chr1_226606766_226606784_pos_46086	-0.0765882
chr14_59453424_59453442_pos_154230	-0.0765892
chr10_52121917_52121935_pos_63609	-0.0765906
chr8_130416498_130416516_pos_487862	-0.0765907
chr1_231417552_231417570_pos_47779	-0.0765912
chr8_119176830_119176848_pos_484452	-0.0765922
chr3_71208774_71208792_pos_330014	-0.0765925
chr21_41616372_41616390_pos_301881	-0.0765949
chr11_580624_580642_pos_84012	-0.076595
chr1_56576673_56576691_pos_16417	-0.0765959
chr1_211538596_211538614_pos_42496	-0.0765977
chr3_13452076_13452094_pos_316538	-0.0765979
chr18_76195854_76195872_pos_231334	-0.0765986
chr1_244047054_244047072_pos_51087	-0.0765991
chr3_32575653_32575671_pos_320348	-0.0765991
chr11_26904178_26904196_pos_90069	-0.0765992
chr13_44013011_44013029_pos_140790	-0.0766001
chr12_1350572_1350590_pos_110573	-0.0766004
chr11_111992742_111992760_pos_102941	-0.0766017
chr15_58518084_58518102_pos_170834	-0.0766027
chr19_1214052_1214070_pos_232161	-0.0766027
chr8_133449658_133449676_pos_488625	-0.0766031
chr2_69934187_69934205_pos_258019	-0.076604
chr3_66477043_66477061_pos_328760	-0.0766054
chr15_85503860_85503878_pos_179866	-0.0766055
chr2_187198243_187198261_pos_273680	-0.0766068
chr12_54217224_54217242_pos_120808	-0.0766075
chr8_11723594_11723612_pos_468370	-0.0766079
chr1_43206716_43206734_pos_13239	-0.0766099
chr9_120411288_120411306_pos_505905	-0.07661
chr11_119890125_119890143_pos_105594	-0.0766103
chr1_205915888_205915906_pos_40863	-0.0766111
chr12_42780146_42780164_pos_117889	-0.0766111
chr1_66208153_66208171_pos_19317	-0.0766116
chr4_47703190_47703208_pos_356931	-0.0766121
chr5_116439212_116439230_pos_391889	-0.0766138
chr17_1555428_1555446_pos_199312	-0.0766153
chr10_48509430_48509448_pos_62810	-0.0766159
chr12_68455205_68455223_pos_123160	-0.0766161
chr4_147734136_147734154_pos_369232	-0.0766167
chr3_73828134_73828152_pos_331274	-0.0766173
chr5_110258778_110258796_pos_390624	-0.0766177
chr4_140903786_140903804_pos_367794	-0.0766179
chr3_169699604_169699622_pos_344305	-0.0766181
chr18_73315886_73315904_pos_230804	-0.0766187
chr1_203480626_203480644_pos_39655	-0.0766219
chr7_151875316_151875334_pos_465653	-0.0766224
chr6_160379697_160379715_pos_439378	-0.0766225
chr9_38309698_38309716_pos_495920	-0.0766226
chr6_35216988_35217006_pos_418770	-0.0766241
chr11_86477899_86477917_pos_100317	-0.0766242
chr21_35256524_35256542_pos_300385	-0.0766248
chr1_201724970_201724988_pos_38622	-0.0766256
chr11_44729910_44729928_pos_92350	-0.0766264
chr11_117816593_117816611_pos_104795	-0.0766264
chr13_46489899_46489917_pos_141399	-0.0766271
chr8_122673634_122673652_pos_484927	-0.076628
chr6_6724752_6724770_pos_410620	-0.0766282
chr4_158786362_158786380_pos_371639	-0.0766292
chr20_58135564_58135582_pos_296588	-0.0766294
chr4_173517868_173517886_pos_373300	-0.0766294
chr8_120743200_120743218_pos_484761	-0.0766294
chr1_225482822_225482840_pos_45630	-0.0766305
chr19_46481370_46481388_pos_239800	-0.0766318
chr22_46588786_46588804_pos_313532	-0.0766331
chr9_97598919_97598937_pos_501793	-0.0766359
chr4_109970085_109970103_pos_363682	-0.0766364
chr15_66853555_66853573_pos_173839	-0.0766379
chr3_190056896_190056914_pos_348889	-0.0766385
chr6_52724550_52724568_pos_423135	-0.0766393
chr1_183914586_183914604_pos_36425	-0.0766395
chr4_168923950_168923968_pos_372795	-0.076644
chr4_76656545_76656563_pos_360149	-0.0766447
chr12_8688250_8688268_pos_113557	-0.0766457
chr18_48547370_48547388_pos_227372	-0.0766457
chr6_107101890_107101908_pos_427419	-0.0766459
chr18_11902303_11902321_pos_221683	-0.0766479
chrX_108120360_108120378_pos_517432	-0.0766506
chr9_94812537_94812555_pos_500782	-0.0766516
chr10_113177314_113177332_pos_79119	-0.0766523
chr11_10564972_10564990_pos_86006	-0.0766569
chr20_39009450_39009468_pos_291933	-0.0766581
chr6_151036458_151036476_pos_437025	-0.0766583
chr17_76432121_76432139_pos_216761	-0.0766585
chr12_52148729_52148747_pos_120325	-0.0766598
chr14_32703300_32703318_pos_150617	-0.0766602
chr12_88897294_88897312_pos_124815	-0.0766608
chr2_69164474_69164492_pos_257612	-0.0766613
chr19_11165084_11165102_pos_234689	-0.0766621
chr12_54248789_54248807_pos_120833	-0.0766631
chr14_76467928_76467946_pos_159491	-0.0766632
chr12_108816924_108816942_pos_129618	-0.0766641
chr7_69932298_69932316_pos_453827	-0.0766656
chr8_140343622_140343640_pos_489387	-0.0766665
chr1_204078566_204078584_pos_40083	-0.0766676
chr4_183879304_183879322_pos_374361	-0.0766699
chr9_86741563_86741581_pos_498637	-0.0766701
chr5_169161353_169161371_pos_404827	-0.0766702
chr9_84856238_84856256_pos_498453	-0.076671
chr12_7571486_7571504_pos_113478	-0.0766719
chr16_29261481_29261499_pos_189457	-0.0766721
chr4_87540438_87540456_pos_361867	-0.076673
chr3_46561746_46561764_pos_323947	-0.0766736
chr1_81498970_81498988_pos_21361	-0.076675
chr11_30465178_30465196_pos_90547	-0.0766753
chr8_133551774_133551792_pos_488772	-0.0766765
chr16_70711907_70711925_pos_193951	-0.0766779
chr2_160371826_160371844_pos_269697	-0.076678
chr11_68315395_68315413_pos_96705	-0.0766787
chr4_38177996_38178014_pos_355943	-0.0766792
chr15_85361424_85361442_pos_179684	-0.0766798
chr5_74540836_74540854_pos_386467	-0.0766805
chr6_36927784_36927802_pos_419605	-0.076682
chr1_54370393_54370411_pos_15392	-0.0766829
chr5_16727964_16727982_pos_378953	-0.0766834
chr18_27058044_27058062_pos_224689	-0.0766846
chr16_20878699_20878717_pos_188281	-0.0766865
chr3_37806229_37806247_pos_321336	-0.0766867
chr18_22557262_22557280_pos_223524	-0.0766872
chr10_114604070_114604088_pos_79786	-0.0766888
chr12_80829895_80829913_pos_124480	-0.0766888
chr20_49510665_49510683_pos_294251	-0.0766891
chr3_81485744_81485762_pos_331474	-0.0766892
chr6_34362886_34362904_pos_418321	-0.0766892
chr8_688500_688518_pos_466297	-0.0766899
chr3_16917694_16917712_pos_317761	-0.0766901
chr13_97244346_97244364_pos_145454	-0.0766907
chr10_30651460_30651478_pos_59678	-0.0766926
chr8_26047852_26047870_pos_472188	-0.0766928
chr1_162861426_162861444_pos_31467	-0.0766936
chr8_18851137_18851155_pos_470219	-0.0766962
chr22_37743644_37743662_pos_310239	-0.0766965
chr15_41791318_41791336_pos_167700	-0.0766976
chr8_6425239_6425257_pos_466607	-0.076699
chr4_121252345_121252363_pos_365115	-0.0766993
chr1_54945328_54945346_pos_15713	-0.0766999
chr16_24686296_24686314_pos_188786	-0.0766999
chr5_80963402_80963420_pos_387697	-0.0767015
chr7_126493736_126493754_pos_460473	-0.0767021
chr12_15979282_15979300_pos_114938	-0.0767022
chr4_76658320_76658338_pos_360150	-0.0767023
chr1_147897147_147897165_pos_28876	-0.0767027
chr1_186948676_186948694_pos_37301	-0.0767032
chr2_64728178_64728196_pos_256388	-0.0767032
chr5_139652236_139652254_pos_396587	-0.0767034
chr6_33028488_33028506_pos_418036	-0.0767067
chr11_75195210_75195228_pos_98464	-0.0767071
chr11_86984879_86984897_pos_100648	-0.0767093
chr21_46622468_46622486_pos_303628	-0.0767098
chr12_105955578_105955596_pos_128593	-0.076712
chr11_115462312_115462330_pos_104210	-0.0767123
chr11_76599306_76599324_pos_99118	-0.0767125
chr3_170689778_170689796_pos_344370	-0.0767129
chr19_49570369_49570387_pos_240751	-0.0767131
chr21_45367598_45367616_pos_303122	-0.0767132
chr4_168796404_168796422_pos_372632	-0.0767138
chr14_76468122_76468140_pos_159495	-0.0767142
chr11_75744402_75744420_pos_98798	-0.0767173
chr10_15532510_15532528_pos_56255	-0.0767189
chr1_184622494_184622512_pos_36764	-0.0767202
chr1_225762140_225762158_pos_45777	-0.0767211
chr6_13495146_13495164_pos_412975	-0.0767226
chr9_552192_552210_pos_490659	-0.0767229
chr11_114158282_114158300_pos_103709	-0.0767234
chr15_23422854_23422872_pos_164364	-0.0767235
chr2_159207126_159207144_pos_269280	-0.0767244
chr2_56249400_56249418_pos_255215	-0.0767248
chr17_27572828_27572846_pos_205064	-0.0767249
chr1_164563820_164563838_pos_31690	-0.0767275
chr1_47235508_47235526_pos_14234	-0.0767287
chr2_46464728_46464746_pos_253259	-0.0767287
chr3_61849135_61849153_pos_327198	-0.0767291
chr3_35423382_35423400_pos_320610	-0.0767314
chr8_130445240_130445258_pos_487894	-0.0767329
chr1_8552092_8552110_pos_2272	-0.076733
chr13_94326851_94326869_pos_145111	-0.0767334
chr10_86759444_86759462_pos_71675	-0.0767344
chr11_22725202_22725220_pos_90003	-0.0767402
chr16_73041880_73041898_pos_194323	-0.0767416
chr11_9381034_9381052_pos_85661	-0.0767443
chr3_169264905_169264923_pos_343981	-0.0767445
chr4_133153324_133153342_pos_366751	-0.0767452
chr16_58121836_58121854_pos_192075	-0.0767453
chr3_71066985_71067003_pos_329800	-0.0767459
chr5_58072474_58072492_pos_383315	-0.0767466
chr11_57457492_57457510_pos_94162	-0.0767482
chr1_47578793_47578811_pos_14293	-0.0767484
chr2_15169686_15169704_pos_244242	-0.0767484
chr9_94973796_94973814_pos_501059	-0.0767484
chr11_83011584_83011602_pos_100032	-0.0767485
chr11_96259704_96259722_pos_101710	-0.0767487
chr12_3208085_3208103_pos_112085	-0.0767507
chr3_71128135_71128153_pos_329920	-0.076751
chr5_107566380_107566398_pos_390249	-0.0767521
chr1_8407196_8407214_pos_2167	-0.0767539
chr10_21516032_21516050_pos_57669	-0.0767548
chrX_16883348_16883366_pos_513317	-0.076755
chr15_31332490_31332508_pos_165129	-0.0767554
chr2_178008718_178008736_pos_272763	-0.0767564
chr6_55873128_55873146_pos_423773	-0.0767572
chr20_17911190_17911208_pos_287909	-0.0767575
chr15_70474666_70474684_pos_175530	-0.0767582
chr6_16747842_16747860_pos_414502	-0.0767582
chr1_236704164_236704182_pos_50295	-0.0767583
chr13_80451778_80451796_pos_144875	-0.0767595
chr6_90184670_90184688_pos_426442	-0.0767619
chr5_149449420_149449438_pos_400322	-0.0767621
chr3_152310262_152310280_pos_342314	-0.0767632
chr4_94577258_94577276_pos_362550	-0.0767639
chr17_72339545_72339563_pos_215652	-0.076764
chr5_126811105_126811123_pos_393791	-0.076765
chr6_17413178_17413196_pos_414960	-0.0767664
chr16_54235286_54235304_pos_190863	-0.0767683
chr16_49596259_49596277_pos_190150	-0.0767691
chr14_64694006_64694024_pos_155459	-0.0767703
chr15_36600104_36600122_pos_165974	-0.0767721
chr12_49552672_49552690_pos_119465	-0.0767722
chr11_45860080_45860098_pos_92981	-0.076774
chr19_57664404_57664422_pos_241497	-0.0767744
chr5_173198254_173198272_pos_406595	-0.0767747
chr7_33722610_33722628_pos_448884	-0.076775
chr11_62133674_62133692_pos_94938	-0.0767756
chr6_38504083_38504101_pos_420275	-0.0767768
chr20_22411609_22411627_pos_288629	-0.0767783
chr3_185317292_185317310_pos_347202	-0.0767791
chr10_78539666_78539684_pos_69463	-0.0767796
chr20_1940128_1940146_pos_285508	-0.0767797
chr11_125346331_125346349_pos_107237	-0.0767803
chr1_228163160_228163178_pos_46628	-0.0767807
chr6_1070093_1070111_pos_408710	-0.0767814
chr6_157152112_157152130_pos_438336	-0.0767826
chr17_49516333_49516351_pos_210370	-0.0767832
chr12_120261912_120261930_pos_132659	-0.0767851
chr14_91107758_91107776_pos_161289	-0.0767879
chr10_95295452_95295470_pos_74114	-0.0767882
chr14_32230416_32230434_pos_150353	-0.0767891
chr22_27577342_27577360_pos_306512	-0.0767906
chr5_16147492_16147510_pos_378700	-0.0767955
chr2_36975960_36975978_pos_249434	-0.0767957
chr17_3029938_3029956_pos_200270	-0.0767969
chr12_106144860_106144878_pos_128865	-0.076797
chr4_26836707_26836725_pos_355239	-0.0768005
chr9_125889654_125889672_pos_507663	-0.0768013
chr4_151263644_151263662_pos_369950	-0.0768018
chr20_50110369_50110387_pos_294568	-0.0768036
chr10_86036411_86036429_pos_71237	-0.0768039
chr11_8870970_8870988_pos_85550	-0.0768044
chr10_60576439_60576457_pos_64388	-0.0768055
chr3_4306967_4306985_pos_314178	-0.0768058
chr6_131061486_131061504_pos_432103	-0.0768066
chr13_44842352_44842370_pos_141226	-0.0768077
chr9_127311532_127311550_pos_508218	-0.0768083
chr8_94988098_94988116_pos_480840	-0.0768104
chr8_18849428_18849446_pos_470210	-0.0768109
chr13_50357650_50357668_pos_142276	-0.076811
chr4_10124589_10124607_pos_353073	-0.0768112
chrX_65634846_65634864_pos_516038	-0.0768112
chr4_109915538_109915556_pos_363680	-0.0768116
chr15_40323614_40323632_pos_167355	-0.0768118
chr5_176381542_176381560_pos_407824	-0.0768126
chr11_34310386_34310404_pos_91278	-0.0768132
chr4_57182420_57182438_pos_358949	-0.0768153
chr12_3033132_3033150_pos_111732	-0.0768192
chr11_72624860_72624878_pos_97624	-0.0768199
chr22_24809544_24809562_pos_305787	-0.0768199
chr19_38152682_38152700_pos_237822	-0.0768234
chr17_57036092_57036110_pos_211720	-0.0768244
chr6_122011472_122011490_pos_430878	-0.0768251
chr7_106165524_106165542_pos_458453	-0.0768252
chr8_18847136_18847154_pos_470191	-0.0768279
chr16_7378973_7378991_pos_186307	-0.0768282
chr1_39255438_39255456_pos_11744	-0.0768289
chr5_168365777_168365795_pos_404436	-0.0768294
chr1_204333092_204333110_pos_40236	-0.0768296
chr7_132433442_132433460_pos_462091	-0.0768307
chr8_133356483_133356501_pos_488550	-0.0768324
chr2_37459738_37459756_pos_249565	-0.0768331
chr2_160404750_160404768_pos_269757	-0.0768332
chr18_35854134_35854152_pos_225789	-0.0768344
chr18_56501968_56501986_pos_228928	-0.0768354
chr22_19285534_19285552_pos_304429	-0.0768355
chr4_3630920_3630938_pos_351783	-0.0768356
chr14_89845635_89845653_pos_160855	-0.0768363
chr1_150093942_150093960_pos_28947	-0.0768368
chr5_171429560_171429578_pos_405191	-0.076837
chr19_49149970_49149988_pos_240644	-0.0768381
chr1_176800856_176800874_pos_34481	-0.0768386
chr4_143220400_143220418_pos_368365	-0.0768391
chr10_8378415_8378433_pos_54384	-0.0768397
chr19_16355732_16355750_pos_235873	-0.0768405
chrX_153476824_153476842_pos_519178	-0.0768405
chr11_117220692_117220710_pos_104646	-0.0768409
chr9_121737123_121737141_pos_506635	-0.0768419
chr6_159973612_159973630_pos_439244	-0.076842
chr7_87473046_87473064_pos_455847	-0.0768424
chr3_37492434_37492452_pos_320994	-0.0768436
chr16_88266904_88266922_pos_197933	-0.0768445
chr10_61780061_61780079_pos_64581	-0.0768446
chr2_161077370_161077388_pos_270060	-0.0768464
chr12_26878751_26878769_pos_116531	-0.0768465
chr7_26689178_26689196_pos_447135	-0.0768466
chr2_43360139_43360157_pos_252299	-0.0768467
chr1_217334412_217334430_pos_43982	-0.0768493
chr6_162177865_162177883_pos_439606	-0.0768496
chr9_14321218_14321236_pos_493104	-0.0768513
chr2_9378588_9378606_pos_243016	-0.0768516
chr3_14803630_14803648_pos_316946	-0.0768554
chr2_232315644_232315662_pos_281862	-0.0768556
chr5_38442026_38442044_pos_380449	-0.0768556
chrX_68685811_68685829_pos_516245	-0.0768607
chr5_150459288_150459306_pos_401091	-0.0768608
chr16_19666736_19666754_pos_188054	-0.0768611
chr5_144308408_144308426_pos_398900	-0.0768611
chr10_49242470_49242488_pos_63033	-0.0768613
chr2_145752648_145752666_pos_267802	-0.0768618
chr18_13447854_13447872_pos_222252	-0.0768656
chr2_28621992_28622010_pos_247217	-0.0768657
chr3_17188004_17188022_pos_317938	-0.0768657
chr17_267566_267584_pos_198482	-0.0768665
chr5_173244804_173244822_pos_406740	-0.0768671
chr6_121839123_121839141_pos_430778	-0.0768675
chr15_72359156_72359174_pos_176423	-0.0768681
chr1_119637495_119637513_pos_28229	-0.0768705
chr7_35988898_35988916_pos_449705	-0.0768707
chr20_32523820_32523838_pos_289884	-0.0768712
chr1_231845322_231845340_pos_47982	-0.0768714
chr10_103686418_103686436_pos_76719	-0.0768725
chr21_42233295_42233313_pos_302105	-0.0768738
chr14_71492035_71492053_pos_157810	-0.0768742
chr1_89692685_89692703_pos_22907	-0.0768746
chr5_176395174_176395192_pos_407828	-0.0768752
chr4_75696182_75696200_pos_359720	-0.0768753
chr7_150751876_150751894_pos_464881	-0.0768758
chr12_3968086_3968104_pos_112469	-0.0768763
chr5_177529359_177529377_pos_408039	-0.0768764
chr14_72906738_72906756_pos_158290	-0.076878
chr1_231936947_231936965_pos_48123	-0.0768782
chr3_12682334_12682352_pos_316139	-0.0768782
chr12_92552640_92552658_pos_125660	-0.0768787
chr20_53901647_53901665_pos_295734	-0.076879
chr3_128297871_128297889_pos_338058	-0.0768794
chr16_15033632_15033650_pos_187491	-0.07688
chr4_48048324_48048342_pos_357142	-0.0768804
chr7_150968110_150968128_pos_465016	-0.0768805
chr7_151628992_151629010_pos_465354	-0.0768809
chr5_111682004_111682022_pos_390789	-0.0768811
chr2_217922714_217922732_pos_279043	-0.0768813
chr9_3849304_3849322_pos_491419	-0.0768826
chrX_40158300_40158318_pos_514852	-0.0768849
chr15_31500522_31500540_pos_165286	-0.0768856
chr10_122128444_122128462_pos_81330	-0.0768873
chr18_12552133_12552151_pos_221859	-0.0768885
chr2_202161334_202161352_pos_275964	-0.076889
chr10_58701764_58701782_pos_63817	-0.0768907
chrX_68996042_68996060_pos_516420	-0.0768908
chr13_39600910_39600928_pos_139606	-0.0768909
chr14_68143328_68143346_pos_155952	-0.0768923
chr6_56505993_56506011_pos_423884	-0.0768947
chr9_37972436_37972454_pos_495659	-0.0768959
chrX_38850996_38851014_pos_514207	-0.0768959
chr12_45415486_45415504_pos_118204	-0.0768961
chr1_27403286_27403304_pos_8871	-0.0768964
chr5_142753182_142753200_pos_398025	-0.0768985
chr8_96584810_96584828_pos_481214	-0.0768998
chr9_13608055_13608073_pos_492392	-0.0768999
chr17_29721560_29721578_pos_205627	-0.0769017
chr13_113881398_113881416_pos_148835	-0.0769052
chr5_151092948_151092966_pos_401599	-0.0769053
chr5_73823140_73823158_pos_386266	-0.0769074
chr2_179128124_179128142_pos_273050	-0.0769077
chr14_65773380_65773398_pos_155736	-0.0769086
chr15_57604780_57604798_pos_170469	-0.0769119
chr1_33893699_33893717_pos_10859	-0.0769131
chr20_63787362_63787380_pos_297654	-0.0769152
chr2_62486022_62486040_pos_255979	-0.0769177
chr5_124651160_124651178_pos_392992	-0.0769178
chr17_40168074_40168092_pos_207447	-0.0769189
chr9_124831868_124831886_pos_507361	-0.0769218
chr5_156497859_156497877_pos_402792	-0.076922
chr13_51664340_51664358_pos_142780	-0.0769238
chr5_102631220_102631238_pos_389780	-0.076924
chr1_22077912_22077930_pos_6945	-0.0769244
chr12_11785920_11785938_pos_113936	-0.0769244
chr17_75077689_75077707_pos_216253	-0.0769245
chr10_121292415_121292433_pos_81030	-0.0769246
chr3_130576620_130576638_pos_339008	-0.0769246
chr17_40076594_40076612_pos_207351	-0.0769247
chr12_2076069_2076087_pos_111049	-0.0769279
chr6_196289_196307_pos_408636	-0.076929
chr3_127718086_127718104_pos_337737	-0.0769294
chr1_116485486_116485504_pos_27673	-0.0769296
chr3_37626028_37626046_pos_321125	-0.07693
chr5_173163289_173163307_pos_406527	-0.0769306
chrX_20347618_20347636_pos_513562	-0.0769336
chr4_101103434_101103452_pos_363017	-0.0769337
chr3_73727199_73727217_pos_331225	-0.0769356
chr1_180175834_180175852_pos_35171	-0.076942
chr8_97232478_97232496_pos_481343	-0.076942
chr11_122215442_122215460_pos_106394	-0.0769422
chr5_113217772_113217790_pos_391382	-0.0769424
chr16_84885378_84885396_pos_196415	-0.0769428
chr17_81580404_81580422_pos_219019	-0.0769429
chr3_37171453_37171471_pos_320888	-0.0769431
chr1_234500971_234500989_pos_49032	-0.0769433
chr19_50496772_50496790_pos_241005	-0.0769434
chr9_86767618_86767636_pos_498658	-0.0769447
chr3_141291414_141291432_pos_340522	-0.0769463
chr7_28433999_28434017_pos_447482	-0.0769463
chr9_133844138_133844156_pos_511171	-0.0769484
chr1_184792811_184792829_pos_36809	-0.0769496
chr14_95507448_95507466_pos_162283	-0.076951
chr8_8806464_8806482_pos_466969	-0.0769511
chr17_12627563_12627581_pos_202366	-0.0769536
chr15_48493890_48493908_pos_168922	-0.0769543
chr9_136381546_136381564_pos_511885	-0.0769557
chr20_32457069_32457087_pos_289775	-0.0769558
chr8_107373084_107373102_pos_483461	-0.0769564
chr22_30423370_30423388_pos_307698	-0.0769567
chr9_109911264_109911282_pos_503867	-0.0769573
chr15_29697483_29697501_pos_164757	-0.0769585
chr3_8561976_8561994_pos_314919	-0.0769602
chr9_94908561_94908579_pos_500938	-0.0769603
chr13_75414288_75414306_pos_143952	-0.0769618
chr2_217965176_217965194_pos_279176	-0.0769622
chr3_107680850_107680868_pos_333101	-0.0769636
chr15_66658322_66658340_pos_173560	-0.0769645
chr11_121134802_121134820_pos_105971	-0.0769646
chr11_12693602_12693620_pos_87494	-0.0769649
chr4_81094955_81094973_pos_360932	-0.076966
chr10_86025140_86025158_pos_71235	-0.076968
chr22_25998592_25998610_pos_306192	-0.0769691
chr18_13137395_13137413_pos_221990	-0.0769695
chr14_103544421_103544439_pos_163591	-0.0769711
chr22_38239700_38239718_pos_310507	-0.0769716
chr13_27618430_27618448_pos_136562	-0.0769719
chr19_10122120_10122138_pos_234387	-0.0769738
chr12_19274002_19274020_pos_115170	-0.0769762
chr14_51248170_51248188_pos_151787	-0.0769766
chr2_236642953_236642971_pos_282840	-0.0769768
chr2_74778814_74778832_pos_259057	-0.0769779
chr8_122828214_122828232_pos_485073	-0.0769786
chr9_86576093_86576111_pos_498569	-0.0769791
chr19_3670314_3670332_pos_233067	-0.0769792
chr13_94382740_94382758_pos_145143	-0.0769793
chr15_58250120_58250138_pos_170703	-0.0769799
chr9_124286103_124286121_pos_507223	-0.0769804
chr17_27408682_27408700_pos_204959	-0.0769811
chr3_124851306_124851324_pos_336828	-0.0769815
chr18_48161775_48161793_pos_227184	-0.0769823
chr7_130351746_130351764_pos_461176	-0.0769826
chr6_140079158_140079176_pos_434607	-0.076983
chr20_22796010_22796028_pos_288687	-0.0769839
chr3_11510210_11510228_pos_315664	-0.0769849
chr9_115938602_115938620_pos_505540	-0.0769851
chr5_137837460_137837478_pos_395792	-0.0769852
chr7_134836482_134836500_pos_462677	-0.0769857
chr22_41910663_41910681_pos_311850	-0.0769866
chr2_37523328_37523346_pos_249627	-0.0769867
chr4_64402942_64402960_pos_359188	-0.0769871
chr10_69840128_69840146_pos_66204	-0.0769875
chr9_113578964_113578982_pos_504979	-0.0769894
chr2_101440612_101440630_pos_261914	-0.0769906
chr1_113089116_113089134_pos_26756	-0.0769913
chr15_70829814_70829832_pos_175660	-0.0769913
chr2_85997176_85997194_pos_259742	-0.0769919
chr6_53258176_53258194_pos_423235	-0.076992
chr13_48570519_48570537_pos_141816	-0.0769937
chr11_112651516_112651534_pos_103086	-0.0769943
chr7_44434124_44434142_pos_451277	-0.0769948
chr9_121698790_121698808_pos_506568	-0.0769983
chr6_22471736_22471754_pos_416535	-0.0770011
chr2_134371600_134371618_pos_266504	-0.0770017
chr11_12237315_12237333_pos_87148	-0.0770023
chr2_239025390_239025408_pos_284227	-0.077006
chr8_273396_273414_pos_466241	-0.0770063
chr5_172425794_172425812_pos_405791	-0.0770068
chr9_124831831_124831849_pos_507360	-0.0770068
chr12_104056052_104056070_pos_127876	-0.0770084
chr18_22277996_22278014_pos_223030	-0.07701
chr17_81484449_81484467_pos_218954	-0.0770102
chr6_168098188_168098206_pos_441409	-0.0770106
chr14_61468618_61468636_pos_154667	-0.0770108
chr19_1155267_1155285_pos_232133	-0.077011
chr8_127743234_127743252_pos_487018	-0.0770125
chr3_128813418_128813436_pos_338411	-0.0770154
chr6_14361408_14361426_pos_413159	-0.0770159
chr18_34590792_34590810_pos_225346	-0.0770164
chr5_142295654_142295672_pos_397594	-0.0770164
chr17_76701214_76701232_pos_216926	-0.0770169
chr10_57015956_57015974_pos_63722	-0.0770174
chr17_6326274_6326292_pos_200979	-0.0770175
chr2_36451592_36451610_pos_249225	-0.0770182
chr22_46759001_46759019_pos_313737	-0.07702
chr19_39401734_39401752_pos_238354	-0.077025
chr18_56945672_56945690_pos_228979	-0.0770253
chr12_88420017_88420035_pos_124769	-0.0770256
chr7_26686822_26686840_pos_447131	-0.0770262
chr1_24017603_24017621_pos_7539	-0.0770265
chr9_91896848_91896866_pos_500005	-0.0770272
chr20_31496966_31496984_pos_289376	-0.0770284
chr2_175207762_175207780_pos_272321	-0.0770301
chr2_144509660_144509678_pos_267432	-0.0770332
chr8_60923298_60923316_pos_478034	-0.0770334
chr22_25094860_25094878_pos_305944	-0.0770338
chr18_34562460_34562478_pos_225339	-0.0770357
chr4_158008818_158008836_pos_371400	-0.0770367
chr17_38901330_38901348_pos_206970	-0.077037
chr16_3349052_3349070_pos_185307	-0.0770371
chr16_82301608_82301626_pos_195806	-0.0770374
chr1_3116516_3116534_pos_633	-0.0770378
chr4_120724821_120724839_pos_365037	-0.0770394
chr2_12965655_12965673_pos_244196	-0.0770409
chr1_85329304_85329322_pos_22137	-0.0770412
chr6_129140436_129140454_pos_431793	-0.0770421
chr10_121577556_121577574_pos_81126	-0.0770423
chr14_74941824_74941842_pos_158884	-0.0770424
chr7_30143194_30143212_pos_448011	-0.0770444
chr6_15267447_15267465_pos_413539	-0.0770451
chr3_188390864_188390882_pos_348592	-0.0770454
chr1_111593081_111593099_pos_26267	-0.0770464
chr12_3133494_3133512_pos_111908	-0.0770466
chr1_202075002_202075020_pos_38854	-0.0770477
chr18_28063388_28063406_pos_224775	-0.0770484
chr20_19932220_19932238_pos_288313	-0.0770494
chr3_66492098_66492116_pos_328804	-0.0770512
chr16_81368087_81368105_pos_195572	-0.0770515
chr13_39821068_39821086_pos_139638	-0.0770521
chr12_89383829_89383847_pos_125005	-0.0770528
chr1_202113640_202113658_pos_38908	-0.0770536
chr18_46344052_46344070_pos_226936	-0.0770566
chr2_200742611_200742629_pos_275672	-0.0770596
chr19_46371816_46371834_pos_239680	-0.0770605
chr1_206576448_206576466_pos_41077	-0.0770609
chr3_29757502_29757520_pos_319627	-0.0770618
chr5_137270083_137270101_pos_395530	-0.0770622
chr11_10308232_10308250_pos_85862	-0.0770631
chr17_4004717_4004735_pos_200523	-0.0770647
chr5_14851238_14851256_pos_378279	-0.0770647
chr3_71438118_71438136_pos_330263	-0.0770651
chr2_177597864_177597882_pos_272700	-0.0770654
chr17_68444112_68444130_pos_215020	-0.0770668
chr1_160168242_160168260_pos_30951	-0.077067
chr20_41201044_41201062_pos_292249	-0.0770679
chr22_21699772_21699790_pos_304926	-0.0770681
chr15_77024390_77024408_pos_177660	-0.0770684
chr5_139668667_139668685_pos_396676	-0.077069
chr16_16022160_16022178_pos_187714	-0.07707
chr2_40280980_40280998_pos_250699	-0.07707
chr20_51498044_51498062_pos_295143	-0.0770702
chr1_78049732_78049750_pos_21003	-0.0770723
chr22_35834878_35834896_pos_309202	-0.0770738
chr6_111712524_111712542_pos_428801	-0.0770753
chr11_128549400_128549418_pos_108263	-0.0770755
chr10_80201790_80201808_pos_70847	-0.0770765
chr4_47578344_47578362_pos_356927	-0.0770768
chr17_43755460_43755478_pos_208670	-0.0770778
chr10_95542996_95543014_pos_74594	-0.0770792
chr1_27000346_27000364_pos_8670	-0.07708
chr8_102880618_102880636_pos_482777	-0.0770809
chr15_48373952_48373970_pos_168838	-0.0770823
chr17_928401_928419_pos_198848	-0.0770823
chr17_21311248_21311266_pos_204768	-0.0770825
chr15_91867058_91867076_pos_181487	-0.0770832
chr1_91609038_91609056_pos_23267	-0.0770851
chr9_68739692_68739710_pos_496290	-0.0770853
chr6_111972830_111972848_pos_429044	-0.0770862
chr12_29315526_29315544_pos_116935	-0.0770867
chr8_140792342_140792360_pos_489652	-0.0770893
chr20_46400533_46400551_pos_293359	-0.0770902
chr1_205637400_205637418_pos_40722	-0.0770932
chr7_15464364_15464382_pos_444916	-0.0770937
chr18_34658885_34658903_pos_225393	-0.0770946
chr8_127125665_127125683_pos_486915	-0.0770953
chr6_89531188_89531206_pos_426230	-0.0770955
chr1_39224636_39224654_pos_11731	-0.0770956
chr3_102180170_102180188_pos_332677	-0.0770964
chr18_36666058_36666076_pos_226321	-0.0770967
chr12_11661946_11661964_pos_113764	-0.0770968
chr18_48345832_48345850_pos_227284	-0.0770977
chr6_16838318_16838336_pos_414617	-0.077098
chr16_58121312_58121330_pos_192072	-0.0770983
chr4_24280135_24280153_pos_354657	-0.0770987
chr2_46663808_46663826_pos_253469	-0.0770993
chr2_43345794_43345812_pos_252257	-0.0770995
chr17_36594206_36594224_pos_206554	-0.0771008
chr9_95189378_95189396_pos_501304	-0.077102
chr17_42101654_42101672_pos_208006	-0.0771023
chr10_4260682_4260700_pos_53346	-0.0771029
chr1_41432815_41432833_pos_12454	-0.0771042
chr5_9544082_9544100_pos_377276	-0.0771062
chr5_54736386_54736404_pos_382107	-0.077107
chr3_171876728_171876746_pos_344983	-0.0771075
chr8_18074119_18074137_pos_469922	-0.0771103
chr2_172861606_172861624_pos_271652	-0.0771118
chr1_199010790_199010808_pos_37866	-0.077113
chr2_198053838_198053856_pos_275467	-0.0771132
chr7_151018900_151018918_pos_465085	-0.0771134
chr4_168907554_168907572_pos_372778	-0.0771141
chr10_69655576_69655594_pos_66097	-0.0771143
chr2_143524234_143524252_pos_267065	-0.0771152
chr6_163584360_163584378_pos_440317	-0.0771165
chr13_29139726_29139744_pos_137034	-0.0771168
chr14_82898280_82898298_pos_160198	-0.0771169
chr6_83257932_83257950_pos_425538	-0.077117
chr3_37017986_37018004_pos_320801	-0.0771177
chr7_31980157_31980175_pos_448589	-0.0771182
chr21_29163350_29163368_pos_299137	-0.0771205
chr20_40293861_40293879_pos_292083	-0.077122
chr3_107970412_107970430_pos_333159	-0.0771235
chr1_147837786_147837804_pos_28843	-0.0771242
chr11_63918579_63918597_pos_95371	-0.0771245
chr14_100790990_100791008_pos_162938	-0.0771257
chr2_8820656_8820674_pos_242694	-0.0771275
chr22_23521950_23521968_pos_305186	-0.0771279
chr1_150577224_150577242_pos_29170	-0.077129
chr15_80569350_80569368_pos_178637	-0.0771291
chr14_22339398_22339416_pos_149164	-0.0771319
chr10_3091526_3091544_pos_52373	-0.0771334
chr15_70474510_70474528_pos_175526	-0.0771343
chr6_36735560_36735578_pos_419384	-0.0771352
chr15_62783712_62783730_pos_171902	-0.0771366
chr1_100792220_100792238_pos_25204	-0.0771376
chr10_24207218_24207236_pos_58100	-0.0771376
chr2_43194956_43194974_pos_252020	-0.0771395
chr11_1931304_1931322_pos_84277	-0.07714
chr20_38143050_38143068_pos_291640	-0.0771403
chr3_133193146_133193164_pos_339318	-0.0771408
chr6_118507522_118507540_pos_430073	-0.0771411
chr17_57861014_57861032_pos_212401	-0.0771438
chr12_19575928_19575946_pos_115255	-0.0771453
chr11_95450905_95450923_pos_101305	-0.0771458
chr2_69200434_69200452_pos_257675	-0.0771466
chr11_12478994_12479012_pos_87325	-0.0771467
chr15_95290612_95290630_pos_182417	-0.0771472
chr9_105044557_105044575_pos_502502	-0.0771474
chr3_23778666_23778684_pos_318363	-0.0771476
chr1_227759502_227759520_pos_46517	-0.077149
chr10_17735422_17735440_pos_56828	-0.0771496
chr20_45419772_45419790_pos_293223	-0.0771549
chr11_119359970_119359988_pos_105325	-0.0771554
chr5_78518603_78518621_pos_386972	-0.0771561
chr12_45733138_45733156_pos_118264	-0.0771568
chr5_139710696_139710714_pos_396796	-0.0771573
chr12_121996965_121996983_pos_133194	-0.0771607
chr7_70736986_70737004_pos_454038	-0.0771607
chr1_164785144_164785162_pos_32066	-0.0771613
chr1_8789776_8789794_pos_2485	-0.0771614
chr22_27196740_27196758_pos_306363	-0.077162
chr10_23403518_23403536_pos_57985	-0.0771629
chr13_110559529_110559547_pos_147951	-0.0771638
chr4_185801086_185801104_pos_375389	-0.0771646
chr19_12782210_12782228_pos_234889	-0.0771657
chr3_184761449_184761467_pos_347090	-0.0771666
chr10_28326995_28327013_pos_58589	-0.0771667
chr9_99051635_99051653_pos_502076	-0.0771688
chr4_113556063_113556081_pos_364242	-0.0771693
chr9_131669354_131669372_pos_510473	-0.0771698
chr16_27237694_27237712_pos_189074	-0.0771713
chr2_216651702_216651720_pos_278112	-0.0771714
chr18_46387764_46387782_pos_226957	-0.0771721
chr2_28702623_28702641_pos_247298	-0.077173
chr12_46432530_46432548_pos_118597	-0.0771733
chr3_69755262_69755280_pos_329368	-0.0771739
chr2_222572960_222572978_pos_280328	-0.0771752
chr5_147411128_147411146_pos_399176	-0.0771757
chr3_58585454_58585472_pos_326870	-0.0771758
chr18_58313694_58313712_pos_229386	-0.0771762
chr8_42513222_42513240_pos_476084	-0.0771767
chr10_124737679_124737697_pos_82208	-0.0771777
chr10_30964388_30964406_pos_59846	-0.077178
chr2_1592187_1592205_pos_241616	-0.077178
chr15_62506284_62506302_pos_171684	-0.0771789
chr20_22717681_22717699_pos_288641	-0.0771798
chr5_168875886_168875904_pos_404587	-0.0771826
chr6_160037106_160037124_pos_439316	-0.0771835
chr6_93222650_93222668_pos_426847	-0.0771863
chr6_108875290_108875308_pos_428031	-0.0771866
chr10_101358915_101358933_pos_75724	-0.0771871
chr3_177516694_177516712_pos_345863	-0.0771871
chr6_13075818_13075836_pos_412612	-0.0771877
chr4_152157089_152157107_pos_370481	-0.0771879
chr1_94979892_94979910_pos_24584	-0.0771933
chr6_70298170_70298188_pos_424331	-0.0771934
chr6_44054166_44054184_pos_421888	-0.0771941
chr20_59149854_59149872_pos_296807	-0.0771943
chr2_28598262_28598280_pos_247178	-0.0771945
chr2_237733950_237733968_pos_283779	-0.0771951
chr6_71106874_71106892_pos_424357	-0.0771953
chr14_91155358_91155376_pos_161335	-0.077196
chr16_10972254_10972272_pos_186716	-0.0771964
chr17_42516468_42516486_pos_208216	-0.0771965
chr19_11092025_11092043_pos_234581	-0.0771966
chr10_31152750_31152768_pos_60018	-0.0771984
chr2_219609952_219609970_pos_279785	-0.0771995
chr20_34530340_34530358_pos_290362	-0.0771998
chr10_33272916_33272934_pos_60691	-0.0771999
chr2_133673856_133673874_pos_266051	-0.0772006
chr2_168633006_168633024_pos_271057	-0.0772012
chr2_202816286_202816304_pos_276045	-0.0772012
chr3_71129322_71129340_pos_329930	-0.0772023
chr17_68378255_68378273_pos_214922	-0.0772025
chr9_35510745_35510763_pos_495147	-0.0772026
chr2_101124781_101124799_pos_261757	-0.0772033
chr12_93780082_93780100_pos_126320	-0.0772034
chr3_37826360_37826378_pos_321378	-0.0772034
chr4_139919072_139919090_pos_367401	-0.0772037
chr9_20570920_20570938_pos_494185	-0.0772045
chr10_103742966_103742984_pos_76778	-0.0772075
chr1_164296610_164296628_pos_31634	-0.0772103
chr7_121023374_121023392_pos_460161	-0.0772107
chr9_87306166_87306184_pos_498922	-0.0772116
chr12_109989131_109989149_pos_130081	-0.0772129
chr1_110255542_110255560_pos_26170	-0.0772143
chr2_178864145_178864163_pos_272936	-0.0772152
chr2_234550710_234550728_pos_282154	-0.0772153
chr16_85526649_85526667_pos_196958	-0.0772162
chr3_190020729_190020747_pos_348877	-0.0772167
chr2_46565120_46565138_pos_253418	-0.077217
chr16_86611768_86611786_pos_197269	-0.0772172
chr12_16573690_16573708_pos_114946	-0.0772183
chr19_56838989_56839007_pos_241443	-0.0772186
chr3_37865154_37865172_pos_321398	-0.0772191
chr6_163302002_163302020_pos_439970	-0.0772203
chr3_29526804_29526822_pos_319557	-0.0772206
chr3_46065582_46065600_pos_323889	-0.0772213
chr7_25625412_25625430_pos_446800	-0.0772219
chr4_148214795_148214813_pos_369659	-0.0772224
chr20_41693614_41693632_pos_292481	-0.0772225
chr7_95285404_95285422_pos_456721	-0.0772229
chr18_76565233_76565251_pos_231461	-0.077224
chr6_11211010_11211028_pos_411708	-0.0772256
chr2_237703848_237703866_pos_283706	-0.0772259
chr2_179058562_179058580_pos_273019	-0.077227
chr1_78047734_78047752_pos_20995	-0.0772289
chr7_136874098_136874116_pos_463149	-0.0772306
chr1_177274064_177274082_pos_34624	-0.0772309
chr7_41821984_41822002_pos_450645	-0.0772324
chr9_78004692_78004710_pos_497918	-0.0772329
chr1_54922894_54922912_pos_15683	-0.0772345
chr8_125307274_125307292_pos_486384	-0.0772346
chr12_11717846_11717864_pos_113830	-0.0772351
chr1_77831844_77831862_pos_20901	-0.077237
chr10_13987673_13987691_pos_55859	-0.0772382
chr2_44325190_44325208_pos_252457	-0.0772383
chr20_49591522_49591540_pos_294326	-0.0772389
chr17_64315336_64315354_pos_214065	-0.0772392
chr11_12126791_12126809_pos_86897	-0.0772396
chr12_19882534_19882552_pos_115385	-0.0772416
chr17_73623894_73623912_pos_215955	-0.0772417
chr3_134308614_134308632_pos_339580	-0.077242
chr5_124451882_124451900_pos_392882	-0.0772425
chr7_69935136_69935154_pos_453836	-0.0772431
chr3_100803918_100803936_pos_332585	-0.0772437
chr5_171683589_171683607_pos_405442	-0.0772492
chr20_4450398_4450416_pos_286017	-0.0772499
chr4_55116830_55116848_pos_358455	-0.0772515
chr17_16535744_16535762_pos_203156	-0.0772518
chr7_19920358_19920376_pos_445710	-0.0772524
chr8_67985160_67985178_pos_478684	-0.0772526
chr13_98206655_98206673_pos_145723	-0.0772528
chr10_88927246_88927264_pos_72092	-0.0772529
chr2_118669129_118669147_pos_264287	-0.0772537
chr8_25195610_25195628_pos_471914	-0.0772546
chr5_59793310_59793328_pos_383839	-0.0772547
chr1_52914659_52914677_pos_14997	-0.0772552
chr20_41308755_41308773_pos_292328	-0.0772573
chr22_36359750_36359768_pos_309735	-0.0772576
chr3_106126185_106126203_pos_332974	-0.0772576
chr4_138405448_138405466_pos_366900	-0.0772578
chr12_25386372_25386390_pos_116191	-0.0772579
chr9_130847646_130847664_pos_509799	-0.0772585
chr11_122755742_122755760_pos_106708	-0.0772594
chr11_10366645_10366663_pos_85943	-0.0772596
chr2_43110542_43110560_pos_251908	-0.07726
chr10_88232419_88232437_pos_71959	-0.0772609
chr8_19048238_19048256_pos_470296	-0.0772627
chr7_15833201_15833219_pos_445002	-0.0772643
chr22_46647181_46647199_pos_313596	-0.0772661
chr5_154740788_154740806_pos_402459	-0.0772668
chr2_57759000_57759018_pos_255261	-0.0772672
chr5_57663302_57663320_pos_383122	-0.0772689
chr6_659464_659482_pos_408680	-0.0772691
chr13_28392666_28392684_pos_136674	-0.0772707
chr10_98465996_98466014_pos_75328	-0.0772708
chr18_36460656_36460674_pos_226098	-0.077271
chr17_61233013_61233031_pos_213336	-0.0772714
chr2_68368860_68368878_pos_257308	-0.077273
chr2_216644812_216644830_pos_278107	-0.0772752
chr5_178577682_178577700_pos_408295	-0.0772758
chr16_79417776_79417794_pos_195403	-0.0772764
chr14_99574543_99574561_pos_162493	-0.0772773
chr15_48617736_48617754_pos_168998	-0.0772785
chr15_88918938_88918956_pos_180606	-0.0772789
chr5_14417392_14417410_pos_378025	-0.0772802
chr5_175598048_175598066_pos_407635	-0.0772808
chr12_106080078_106080096_pos_128702	-0.0772814
chr1_201907910_201907928_pos_38789	-0.0772819
chr14_92737247_92737265_pos_161693	-0.0772819
chr7_129453749_129453767_pos_460839	-0.0772827
chr14_31966078_31966096_pos_150249	-0.0772853
chr1_19437974_19437992_pos_6019	-0.0772856
chr20_62652227_62652245_pos_297437	-0.0772861
chr11_123469112_123469130_pos_106940	-0.0772881
chr14_103518268_103518286_pos_163558	-0.0772893
chr19_4801084_4801102_pos_233281	-0.0772905
chr15_91897788_91897806_pos_181573	-0.0772934
chr13_98173734_98173752_pos_145694	-0.0772938
chr10_89519544_89519562_pos_72533	-0.0772951
chr6_43916745_43916763_pos_421721	-0.0772957
chr14_53510016_53510034_pos_152424	-0.0772982
chr13_43299118_43299136_pos_140575	-0.0772986
chr22_36110593_36110611_pos_309475	-0.0772992
chr3_194879672_194879690_pos_350244	-0.0772998
chr2_45895706_45895724_pos_252767	-0.0773
chr2_127705364_127705382_pos_265349	-0.0773002
chr19_36183594_36183612_pos_237749	-0.0773003
chr16_73069032_73069050_pos_194462	-0.0773005
chr8_55841020_55841038_pos_477312	-0.0773018
chr2_46366888_46366906_pos_253224	-0.077303
chr2_178864356_178864374_pos_272939	-0.0773045
chr17_3835786_3835804_pos_200392	-0.0773075
chr17_81285520_81285538_pos_218727	-0.0773075
chr11_45181115_45181133_pos_92789	-0.0773086
chr8_119177409_119177427_pos_484457	-0.0773091
chr11_96817800_96817818_pos_101861	-0.0773094
chr6_143902047_143902065_pos_435492	-0.0773104
chr2_55156608_55156626_pos_255052	-0.077312
chrX_31272120_31272138_pos_514009	-0.077312
chr15_57427870_57427888_pos_170156	-0.0773121
chr11_78563068_78563086_pos_99630	-0.0773131
chr3_12992637_12992655_pos_316424	-0.0773132
chr22_43830392_43830410_pos_312544	-0.0773135
chr3_141659974_141659992_pos_340703	-0.0773139
chr17_45018981_45018999_pos_209360	-0.0773146
chr2_158965390_158965408_pos_268884	-0.0773155
chr20_41030770_41030788_pos_292187	-0.0773167
chr6_13733684_13733702_pos_413055	-0.0773169
chr4_12445882_12445900_pos_353237	-0.0773174
chr12_71693820_71693838_pos_123581	-0.0773204
chr20_33478000_33478018_pos_290129	-0.0773208
chr4_182294164_182294182_pos_373981	-0.077321
chr3_126473840_126473858_pos_337344	-0.077322
chr9_104968537_104968555_pos_502458	-0.077322
chr6_139597344_139597362_pos_434266	-0.0773223
chr2_66576794_66576812_pos_257093	-0.0773227
chr14_95254580_95254598_pos_162178	-0.0773238
chr9_90001267_90001285_pos_499623	-0.0773264
chr21_46456420_46456438_pos_303582	-0.0773267
chr5_90227158_90227176_pos_388907	-0.0773281
chr19_18291992_18292010_pos_236395	-0.0773284
chr7_126495871_126495889_pos_460485	-0.077329
chr1_223772040_223772058_pos_45426	-0.0773309
chr16_27245546_27245564_pos_189095	-0.0773315
chr8_6543292_6543310_pos_466644	-0.0773317
chr17_50192356_50192374_pos_210839	-0.0773325
chr2_68879347_68879365_pos_257419	-0.0773325
chr3_129610172_129610190_pos_338853	-0.0773325
chr17_61325951_61325969_pos_213427	-0.077333
chr1_40386474_40386492_pos_12095	-0.0773336
chr7_131182592_131182610_pos_461466	-0.0773341
chr1_100800282_100800300_pos_25229	-0.0773343
chr8_101026750_101026768_pos_482094	-0.0773351
chr10_86687868_86687886_pos_71547	-0.0773357
chr21_46599436_46599454_pos_303622	-0.0773361
chr18_2856524_2856542_pos_219770	-0.0773372
chr14_35248048_35248066_pos_151081	-0.0773377
chr6_168559787_168559805_pos_441511	-0.0773401
chr20_57947824_57947842_pos_296505	-0.0773402
chr9_130870094_130870112_pos_509836	-0.0773411
chr15_77064850_77064868_pos_177679	-0.0773415
chr2_232327212_232327230_pos_281875	-0.0773417
chr12_6336721_6336739_pos_113247	-0.0773418
chr6_110528494_110528512_pos_428382	-0.0773423
chr6_7538902_7538920_pos_411201	-0.0773425
chr9_110104594_110104612_pos_504110	-0.0773427
chr20_19977312_19977330_pos_288417	-0.0773431
chr5_82347354_82347372_pos_387992	-0.077345
chr19_13182114_13182132_pos_235124	-0.0773456
chr3_48559582_48559600_pos_324452	-0.077346
chr12_124751182_124751200_pos_134546	-0.0773464
chr1_14138772_14138790_pos_4724	-0.0773465
chr2_45743894_45743912_pos_252595	-0.0773474
chr1_218516053_218516071_pos_44342	-0.0773476
chr10_104260854_104260872_pos_77155	-0.0773481
chr7_21766020_21766038_pos_445824	-0.0773483
chr17_35021834_35021852_pos_206371	-0.0773491
chr15_49439228_49439246_pos_169153	-0.0773506
chr5_2094056_2094074_pos_376797	-0.077351
chr12_21711532_21711550_pos_115770	-0.0773531
chr8_98368175_98368193_pos_481703	-0.0773541
chr10_79001926_79001944_pos_69872	-0.0773546
chr17_81396998_81397016_pos_218816	-0.0773561
chr9_116717386_116717404_pos_505782	-0.0773561
chr22_30005484_30005502_pos_307545	-0.0773566
chr17_57099430_57099448_pos_211770	-0.077358
chr22_27241911_27241929_pos_306412	-0.077358
chr20_50389494_50389512_pos_294764	-0.0773584
chr2_240995938_240995956_pos_284905	-0.0773586
chrX_13212244_13212262_pos_513013	-0.07736
chr4_124998142_124998160_pos_366105	-0.0773602
chr4_142751660_142751678_pos_368321	-0.0773602
chr1_150477820_150477838_pos_29095	-0.0773604
chr16_10168446_10168464_pos_186496	-0.0773612
chr3_52894014_52894032_pos_325521	-0.0773632
chr5_150044600_150044618_pos_400844	-0.0773635
chr12_68365398_68365416_pos_123113	-0.0773637
chr3_195715418_195715436_pos_350746	-0.0773653
chr11_19718282_19718300_pos_89447	-0.0773658
chr2_159030150_159030168_pos_268934	-0.0773658
chr3_13452979_13452997_pos_316542	-0.0773664
chr3_77186961_77186979_pos_331343	-0.0773664
chr6_52574982_52575000_pos_423097	-0.0773665
chr7_21942918_21942936_pos_445887	-0.0773672
chr8_38430286_38430304_pos_474782	-0.0773674
chr5_32692555_32692573_pos_379603	-0.0773687
chr15_91889230_91889248_pos_181534	-0.0773714
chr17_4075076_4075094_pos_200558	-0.0773714
chr14_59377842_59377860_pos_154130	-0.0773736
chr8_130430884_130430902_pos_487881	-0.0773736
chr10_110679930_110679948_pos_78335	-0.0773738
chr15_99512026_99512044_pos_183956	-0.0773739
chr12_18753862_18753880_pos_114987	-0.0773759
chr2_121429490_121429508_pos_264912	-0.0773778
chr4_12562963_12562981_pos_353280	-0.0773799
chr13_80334894_80334912_pos_144756	-0.0773807
chr3_99874223_99874241_pos_332256	-0.0773841
chr1_42320432_42320450_pos_12990	-0.0773846
chr2_8225030_8225048_pos_242365	-0.0773848
chr8_141179390_141179408_pos_489910	-0.0773849
chr19_49840431_49840449_pos_240829	-0.0773854
chr11_62399263_62399281_pos_94970	-0.0773868
chr15_95879458_95879476_pos_182657	-0.0773883
chr1_33161496_33161514_pos_10577	-0.077391
chr3_187018055_187018073_pos_347790	-0.0773912
chr8_60852278_60852296_pos_477971	-0.0773913
chr17_66348642_66348660_pos_214404	-0.077392
chr2_96664740_96664758_pos_260509	-0.0773944
chr5_83925895_83925913_pos_388377	-0.0773976
chr12_68237509_68237527_pos_123062	-0.0773998
chr10_114171832_114171850_pos_79486	-0.0773999
chr12_11794387_11794405_pos_113957	-0.0774007
chr2_12451976_12451994_pos_243844	-0.077401
chr15_42858642_42858660_pos_168159	-0.0774023
chr2_10984976_10984994_pos_243472	-0.0774029
chr1_185314092_185314110_pos_36978	-0.0774032
chr9_106921702_106921720_pos_502913	-0.0774036
chr15_75672560_75672578_pos_177480	-0.0774043
chr3_149339640_149339658_pos_341447	-0.0774056
chr4_184386048_184386066_pos_374576	-0.0774056
chr13_106527102_106527120_pos_146626	-0.0774057
chr20_62558950_62558968_pos_297353	-0.0774062
chr1_34825548_34825566_pos_10913	-0.0774063
chr6_4854190_4854208_pos_410133	-0.0774065
chr3_111865108_111865126_pos_333549	-0.0774087
chr2_152421655_152421673_pos_268314	-0.0774091
chr11_75319450_75319468_pos_98512	-0.0774092
chr7_14835716_14835734_pos_444877	-0.0774103
chr19_3953172_3953190_pos_233113	-0.0774104
chr3_183628472_183628490_pos_346664	-0.077412
chr11_13239154_13239172_pos_87880	-0.0774122
chr3_16312276_16312294_pos_317397	-0.0774131
chr5_102800784_102800802_pos_389868	-0.0774143
chr13_101867848_101867866_pos_146347	-0.0774179
chr10_17026864_17026882_pos_56645	-0.0774181
chr19_5141868_5141886_pos_233469	-0.0774195
chr6_156953512_156953530_pos_438200	-0.0774208
chr20_32463174_32463192_pos_289790	-0.0774259
chr4_41362402_41362420_pos_356523	-0.0774284
chr15_41585539_41585557_pos_167670	-0.0774294
chr11_117872894_117872912_pos_104851	-0.0774312
chr16_30942168_30942186_pos_189706	-0.0774313
chr7_132417094_132417112_pos_462054	-0.0774315
chr12_42534352_42534370_pos_117682	-0.0774318
chr10_60353809_60353827_pos_64305	-0.0774322
chr18_45662705_45662723_pos_226793	-0.0774324
chr12_47825566_47825584_pos_119164	-0.077433
chr20_63523072_63523090_pos_297617	-0.0774342
chr5_59800312_59800330_pos_383858	-0.0774343
chr5_78505130_78505148_pos_386932	-0.0774352
chr9_131234424_131234442_pos_509953	-0.0774356
chr16_60815312_60815330_pos_192314	-0.077437
chr17_17750110_17750128_pos_203799	-0.0774375
chr6_6740070_6740088_pos_410662	-0.0774376
chr22_36383330_36383348_pos_309840	-0.0774383
chr12_79642639_79642657_pos_124313	-0.0774388
chr14_59363928_59363946_pos_154091	-0.0774393
chr15_43881312_43881330_pos_168261	-0.0774396
chr3_111820766_111820784_pos_333464	-0.0774413
chr9_108142701_108142719_pos_503205	-0.0774419
chr8_105634192_105634210_pos_483211	-0.0774427
chr10_95437806_95437824_pos_74346	-0.0774459
chr6_166640712_166640730_pos_441104	-0.0774464
chr15_55661526_55661544_pos_169813	-0.0774466
chr8_40034090_40034108_pos_475282	-0.0774467
chr12_52026362_52026380_pos_120244	-0.0774477
chr17_4501572_4501590_pos_200693	-0.077448
chr1_65469482_65469500_pos_19267	-0.0774516
chr7_460473_460491_pos_442005	-0.0774534
chr1_227730559_227730577_pos_46492	-0.0774535
chr14_101845928_101845946_pos_163098	-0.0774541
chrX_72029852_72029870_pos_516861	-0.0774541
chr2_47269388_47269406_pos_253950	-0.0774566
chr10_32981936_32981954_pos_60494	-0.077457
chrX_77451222_77451240_pos_517037	-0.0774582
chr22_38786258_38786276_pos_310781	-0.0774596
chr1_41558223_41558241_pos_12698	-0.0774612
chr16_23124528_23124546_pos_188588	-0.0774626
chr6_113672578_113672596_pos_429460	-0.0774634
chr11_122309546_122309564_pos_106454	-0.0774638
chr9_109473328_109473346_pos_503501	-0.0774639
chr1_59141382_59141400_pos_16924	-0.077464
chr9_18861985_18862003_pos_493933	-0.0774649
chr1_8137948_8137966_pos_1958	-0.077465
chr1_160411892_160411910_pos_31022	-0.077465
chr18_58992692_58992710_pos_229840	-0.0774652
chr9_73450526_73450544_pos_497514	-0.0774659
chr20_50790842_50790860_pos_294960	-0.077468
chr11_19259982_19260000_pos_89255	-0.0774695
chr12_29242270_29242288_pos_116927	-0.0774711
chr3_69665406_69665424_pos_329327	-0.0774712
chr17_68319627_68319645_pos_214917	-0.0774713
chr2_144459364_144459382_pos_267282	-0.0774714
chr17_29668150_29668168_pos_205527	-0.0774716
chr16_27109834_27109852_pos_189025	-0.0774722
chr13_43800440_43800458_pos_140737	-0.0774734
chr2_196403634_196403652_pos_275049	-0.0774735
chr9_68436484_68436502_pos_496106	-0.0774763
chr2_177353209_177353227_pos_272674	-0.0774765
chr18_77098850_77098868_pos_231586	-0.0774774
chr9_109244628_109244646_pos_503422	-0.0774775
chr21_25717580_25717598_pos_298375	-0.0774781
chr20_19903312_19903330_pos_288275	-0.0774789
chr4_80207020_80207038_pos_360928	-0.0774828
chr22_45551777_45551795_pos_313018	-0.0774842
chr14_75636538_75636556_pos_159213	-0.0774847
chr3_159854818_159854836_pos_343481	-0.0774851
chr1_111592854_111592872_pos_26261	-0.0774873
chr17_59439530_59439548_pos_212935	-0.0774917
chr6_163584156_163584174_pos_440314	-0.0774917
chr4_186685840_186685858_pos_375908	-0.0774918
chr8_11744351_11744369_pos_468444	-0.0774922
chr14_101820982_101821000_pos_163030	-0.0774925
chr16_74943416_74943434_pos_194653	-0.0774925
chr7_151665384_151665402_pos_465392	-0.077493
chr12_95262964_95262982_pos_126992	-0.0774943
chr1_172359458_172359476_pos_33883	-0.0774945
chr3_157869108_157869126_pos_343145	-0.0774963
chr5_82312513_82312531_pos_387914	-0.0774971
chr12_3728485_3728503_pos_112410	-0.0774972
chr6_15402922_15402940_pos_413606	-0.0774993
chr18_79506781_79506799_pos_231775	-0.0774999
chr10_109884244_109884262_pos_77386	-0.0775012
chr6_169290067_169290085_pos_441668	-0.0775032
chr17_17831788_17831806_pos_203936	-0.0775033
chr12_29582865_29582883_pos_116969	-0.0775036
chr16_17397804_17397822_pos_187897	-0.0775043
chr12_106107196_106107214_pos_128764	-0.0775048
chr20_63948696_63948714_pos_297730	-0.0775049
chr8_11720066_11720084_pos_468346	-0.0775059
chr3_38528635_38528653_pos_321648	-0.0775062
chr16_65312935_65312953_pos_192512	-0.0775067
chr15_96054100_96054118_pos_182694	-0.0775068
chr10_5897742_5897760_pos_53957	-0.0775098
chr10_50607752_50607770_pos_63410	-0.07751
chr11_86167696_86167714_pos_100252	-0.0775105
chr4_88620238_88620256_pos_362019	-0.0775108
chr7_28509420_28509438_pos_447511	-0.0775109
chr5_78585914_78585932_pos_387036	-0.0775127
chr6_75201181_75201199_pos_424714	-0.0775129
chr12_11878364_11878382_pos_114098	-0.0775131
chr15_67117646_67117664_pos_174080	-0.0775132
chr11_116062796_116062814_pos_104306	-0.0775158
chr5_156721828_156721846_pos_402850	-0.0775164
chr10_69730110_69730128_pos_66155	-0.0775187
chr3_29683561_29683579_pos_319588	-0.0775194
chr16_22071188_22071206_pos_188502	-0.0775201
chr5_41097908_41097926_pos_380932	-0.0775246
chr10_69508026_69508044_pos_66083	-0.0775252
chr17_2058750_2058768_pos_199603	-0.0775257
chr7_128357164_128357182_pos_460623	-0.0775262
chr8_17158961_17158979_pos_469461	-0.0775267
chr20_44153950_44153968_pos_292688	-0.0775272
chr8_85960130_85960148_pos_479937	-0.0775288
chr16_7331010_7331028_pos_186220	-0.0775304
chr5_123094774_123094792_pos_392399	-0.0775304
chr8_23974278_23974296_pos_471820	-0.0775314
chr7_33554634_33554652_pos_448850	-0.0775315
chr18_45662674_45662692_pos_226792	-0.0775334
chr22_31105002_31105020_pos_307839	-0.0775365
chr1_61427680_61427698_pos_18014	-0.0775366
chr12_2092388_2092406_pos_111072	-0.0775386
chr10_13038474_13038492_pos_55496	-0.0775387
chr17_10086493_10086511_pos_202032	-0.0775422
chr2_154693640_154693658_pos_268407	-0.0775422
chr16_20906821_20906839_pos_188335	-0.0775431
chr1_6459966_6459984_pos_1204	-0.0775432
chr3_159897488_159897506_pos_343559	-0.0775437
chr4_123870402_123870420_pos_365728	-0.0775438
chr7_132250566_132250584_pos_461865	-0.077544
chr3_12964619_12964637_pos_316398	-0.0775441
chr13_112996004_112996022_pos_148498	-0.077545
chr4_41572482_41572500_pos_356650	-0.077545
chr22_18057769_18057787_pos_304351	-0.0775451
chr15_31364638_31364656_pos_165193	-0.0775461
chr15_42449226_42449244_pos_168059	-0.0775491
chr6_1616882_1616900_pos_408827	-0.0775492
chr10_79195150_79195168_pos_70273	-0.0775508
chr15_57445984_57446002_pos_170190	-0.0775508
chr2_237583770_237583788_pos_283431	-0.0775533
chr1_7334476_7334494_pos_1444	-0.0775564
chr8_123616790_123616808_pos_485497	-0.0775568
chr14_61471868_61471886_pos_154696	-0.0775576
chr22_46073238_46073256_pos_313159	-0.0775578
chr22_36334902_36334920_pos_309651	-0.0775579
chr5_72211420_72211438_pos_385900	-0.0775579
chr2_207810847_207810865_pos_277271	-0.0775585
chr9_94881980_94881998_pos_500899	-0.0775588
chr17_795078_795096_pos_198683	-0.0775593
chr10_90915818_90915836_pos_72704	-0.0775619
chr10_102620642_102620660_pos_76151	-0.0775623
chr3_16764766_16764784_pos_317575	-0.077566
chr5_96930246_96930264_pos_389605	-0.0775673
chr4_102599246_102599264_pos_363147	-0.0775693
chr5_148998420_148998438_pos_399703	-0.0775705
chr4_15007564_15007582_pos_353531	-0.0775707
chr18_22191756_22191774_pos_222773	-0.0775753
chr3_126005536_126005554_pos_337201	-0.0775782
chr8_30412352_30412370_pos_473764	-0.0775791
chr15_81311346_81311364_pos_178876	-0.0775793
chr17_77734968_77734986_pos_217409	-0.0775795
chr2_159113730_159113748_pos_269118	-0.0775799
chr12_124392364_124392382_pos_134010	-0.0775805
chr19_32340382_32340400_pos_237340	-0.0775821
chr1_210263482_210263500_pos_42324	-0.0775837
chr1_27419276_27419294_pos_8906	-0.0775839
chr5_150595480_150595498_pos_401261	-0.0775845
chr16_75258828_75258846_pos_194833	-0.0775856
chr13_29435182_29435200_pos_137162	-0.0775877
chr16_7313310_7313328_pos_186209	-0.0775882
chr6_36976076_36976094_pos_419661	-0.0775885
chr1_8182666_8182684_pos_1979	-0.0775904
chr11_124669258_124669276_pos_107061	-0.0775926
chr11_34266586_34266604_pos_91236	-0.0775928
chr17_4520754_4520772_pos_200700	-0.0775938
chr1_44240300_44240318_pos_13578	-0.0775942
chr10_67602319_67602337_pos_65652	-0.0775942
chr2_172931396_172931414_pos_271678	-0.0775953
chr2_84924878_84924896_pos_259251	-0.0775956
chr13_113486818_113486836_pos_148699	-0.0775957
chr16_23907921_23907939_pos_188697	-0.0775959
chr1_33893566_33893584_pos_10857	-0.0775978
chr1_66356600_66356618_pos_19550	-0.0775985
chr4_23817254_23817272_pos_354308	-0.0775986
chr8_22216084_22216102_pos_471062	-0.077599
chr8_92619722_92619740_pos_480325	-0.0775993
chr16_48112722_48112740_pos_189901	-0.0775996
chr2_109244176_109244194_pos_263388	-0.0776008
chr5_56496862_56496880_pos_382740	-0.0776024
chr1_47784634_47784652_pos_14363	-0.0776025
chr8_28708146_28708164_pos_473028	-0.0776031
chr10_58475556_58475574_pos_63781	-0.0776052
chr21_26126094_26126112_pos_298495	-0.0776058
chr8_74222106_74222124_pos_478977	-0.077606
chr9_38017340_38017358_pos_495725	-0.0776066
chr13_76792953_76792971_pos_144270	-0.0776101
chr5_138927980_138927998_pos_396156	-0.0776103
chr6_158560008_158560026_pos_438803	-0.0776121
chr6_12066022_12066040_pos_412191	-0.0776123
chr11_11584706_11584724_pos_86454	-0.0776128
chr14_77033653_77033671_pos_159849	-0.0776133
chr1_65150809_65150827_pos_19123	-0.0776142
chr11_12894322_12894340_pos_87772	-0.0776147
chr9_121484920_121484938_pos_506353	-0.0776169
chr15_90836644_90836662_pos_181265	-0.0776179
chr2_237708868_237708886_pos_283721	-0.0776192
chr12_24527254_24527272_pos_116110	-0.0776194
chr14_32507692_32507710_pos_150512	-0.0776198
chr8_41255730_41255748_pos_475537	-0.0776217
chr4_123854824_123854842_pos_365708	-0.0776237
chr16_4113982_4114000_pos_185681	-0.0776248
chr7_88322306_88322324_pos_455869	-0.0776261
chr8_42920636_42920654_pos_476174	-0.0776295
chr5_108251522_108251540_pos_390418	-0.0776298
chr15_38628002_38628020_pos_166775	-0.07763
chr10_127997494_127997512_pos_82849	-0.0776313
chr5_10989732_10989750_pos_377633	-0.0776316
chr12_93128200_93128218_pos_125889	-0.077632
chr10_59079784_59079802_pos_63937	-0.0776322
chr14_74980894_74980912_pos_158930	-0.0776323
chr11_9535408_9535426_pos_85694	-0.0776325
chr4_184390904_184390922_pos_374619	-0.0776327
chr11_44866684_44866702_pos_92551	-0.077633
chr20_44223201_44223219_pos_292818	-0.0776334
chr8_30098636_30098654_pos_473439	-0.0776338
chr6_105226958_105226976_pos_427106	-0.0776341
chr12_67827408_67827426_pos_122967	-0.0776354
chr10_44071760_44071778_pos_62210	-0.0776355
chr7_343256_343274_pos_441986	-0.0776378
chr5_151093842_151093860_pos_401605	-0.0776381
chr11_555138_555156_pos_84009	-0.0776389
chr2_134301786_134301804_pos_266449	-0.0776389
chr10_80277895_80277913_pos_70863	-0.0776399
chr19_56109076_56109094_pos_241387	-0.0776405
chr12_93896670_93896688_pos_126544	-0.0776411
chr5_107466509_107466527_pos_390146	-0.0776418
chr5_16153364_16153382_pos_378717	-0.0776423
chr6_135939494_135939512_pos_432947	-0.0776433
chr13_28753646_28753664_pos_136834	-0.0776437
chr1_64874761_64874779_pos_19020	-0.0776445
chr20_63949287_63949305_pos_297734	-0.0776458
chr9_123447896_123447914_pos_507093	-0.0776477
chr3_179358080_179358098_pos_346401	-0.0776483
chr22_25747459_25747477_pos_306104	-0.0776494
chr1_162904632_162904650_pos_31490	-0.0776495
chr2_2057346_2057364_pos_241815	-0.07765
chr12_20040392_20040410_pos_115461	-0.0776507
chr9_8847912_8847930_pos_492055	-0.0776522
chr9_14424026_14424044_pos_493280	-0.0776529
chr3_195065300_195065318_pos_350381	-0.0776544
chr4_119046342_119046360_pos_364685	-0.0776555
chr22_45534640_45534658_pos_312990	-0.0776558
chr10_10824408_10824426_pos_54564	-0.0776564
chr20_34582057_34582075_pos_290389	-0.0776581
chr1_178634538_178634556_pos_34985	-0.0776582
chr5_37665466_37665484_pos_380323	-0.077659
chr4_175876942_175876960_pos_373838	-0.0776608
chr1_11791236_11791254_pos_3848	-0.0776619
chr4_151708680_151708698_pos_370161	-0.0776625
chr12_62817686_62817704_pos_121920	-0.0776631
chr22_42899004_42899022_pos_312255	-0.0776639
chr1_237695314_237695332_pos_50861	-0.0776643
chr21_42674539_42674557_pos_302206	-0.0776644
chr8_48778816_48778834_pos_476852	-0.0776645
chr17_43092826_43092844_pos_208363	-0.0776655
chr5_66348936_66348954_pos_384477	-0.0776657
chr14_72746569_72746587_pos_158138	-0.0776662
chr3_5300657_5300675_pos_314664	-0.0776679
chr1_237387200_237387218_pos_50824	-0.0776683
chr19_9785548_9785566_pos_234332	-0.0776711
chr5_111550788_111550806_pos_390682	-0.0776736
chr1_6459999_6460017_pos_1205	-0.0776759
chr16_54284462_54284480_pos_190916	-0.077676
chr3_187949354_187949372_pos_348101	-0.077676
chr7_28175302_28175320_pos_447390	-0.0776772
chr1_27545390_27545408_pos_9154	-0.0776777
chr14_93043671_93043689_pos_161818	-0.0776809
chr8_143278852_143278870_pos_490222	-0.0776814
chr8_132141806_132141824_pos_488086	-0.0776822
chr10_44996046_44996064_pos_62547	-0.077684
chr11_12846976_12846994_pos_87735	-0.0776841
chr1_33893273_33893291_pos_10855	-0.0776846
chr14_74574830_74574848_pos_158715	-0.077685
chr2_230867002_230867020_pos_281529	-0.0776852
chr19_46639250_46639268_pos_239838	-0.077686
chr8_11725404_11725422_pos_468378	-0.0776864
chr4_2800392_2800410_pos_351502	-0.0776879
chr15_74870852_74870870_pos_177294	-0.0776881
chr17_45283092_45283110_pos_209533	-0.0776887
chr9_107733512_107733530_pos_503112	-0.0776887
chr1_8083180_8083198_pos_1863	-0.0776895
chr13_30340141_30340159_pos_137477	-0.0776899
chr16_88405842_88405860_pos_197987	-0.0776899
chr7_3164572_3164590_pos_443300	-0.0776915
chr10_60509002_60509020_pos_64350	-0.0776922
chr13_29386488_29386506_pos_137122	-0.0776928
chr6_18424402_18424420_pos_415433	-0.0776942
chr13_44306724_44306742_pos_141048	-0.0776952
chr3_159847992_159848010_pos_343464	-0.0776959
chr17_34243096_34243114_pos_206280	-0.0776962
chr1_86502255_86502273_pos_22430	-0.0776966
chr4_173517730_173517748_pos_373297	-0.077697
chr6_47076456_47076474_pos_422757	-0.0776976
chr13_28408884_28408902_pos_136691	-0.0776982
chr9_127281153_127281171_pos_508201	-0.0776985
chr2_172285518_172285536_pos_271487	-0.0777014
chr15_58549544_58549562_pos_170878	-0.0777019
chr2_237600452_237600470_pos_283460	-0.0777019
chr5_126016080_126016098_pos_393645	-0.0777025
chr6_7147216_7147234_pos_411009	-0.0777025
chr21_44085889_44085907_pos_302603	-0.0777031
chr17_29151701_29151719_pos_205355	-0.0777035
chr1_203381080_203381098_pos_39582	-0.0777048
chr12_59084888_59084906_pos_121650	-0.0777054
chr8_15685292_15685310_pos_469428	-0.0777061
chr6_22026548_22026566_pos_416353	-0.0777068
chr18_22466888_22466906_pos_223357	-0.0777078
chr2_113204152_113204170_pos_264099	-0.0777079
chr7_40781152_40781170_pos_450450	-0.0777085
chr4_168266152_168266170_pos_372283	-0.0777091
chr2_43269887_43269905_pos_252090	-0.0777104
chr15_99119698_99119716_pos_183538	-0.0777107
chr11_96258914_96258932_pos_101708	-0.0777114
chr18_63192800_63192818_pos_230506	-0.0777146
chr2_221074420_221074438_pos_280129	-0.0777149
chr1_86774644_86774662_pos_22508	-0.0777194
chr10_113052454_113052472_pos_78989	-0.0777194
chr17_18009852_18009870_pos_204157	-0.0777194
chr10_127969200_127969218_pos_82830	-0.0777195
chr2_240916036_240916054_pos_284876	-0.0777195
chr1_92950544_92950562_pos_23642	-0.0777197
chr20_58440342_58440360_pos_296611	-0.0777199
chr4_7783136_7783154_pos_352260	-0.0777205
chr10_3539310_3539328_pos_52745	-0.0777213
chr13_59534286_59534304_pos_143171	-0.0777218
chr13_106526940_106526958_pos_146623	-0.077722
chr20_25192078_25192096_pos_289169	-0.0777223
chr9_128928059_128928077_pos_508906	-0.0777224
chr1_36163174_36163192_pos_11135	-0.0777238
chr10_91552854_91552872_pos_73130	-0.0777245
chr3_127911776_127911794_pos_337875	-0.0777248
chr10_80410722_80410740_pos_70890	-0.0777249
chr5_40569862_40569880_pos_380808	-0.0777252
chr8_66129361_66129379_pos_478382	-0.0777265
chr16_85616086_85616104_pos_197049	-0.0777266
chr22_28023971_28023989_pos_306829	-0.0777266
chr8_96196240_96196258_pos_481067	-0.0777278
chr5_32074559_32074577_pos_379404	-0.0777284
chr2_107544254_107544272_pos_263077	-0.0777285
chr1_212450571_212450589_pos_42784	-0.0777287
chr4_148273756_148273774_pos_369674	-0.0777301
chr22_37741527_37741545_pos_310234	-0.0777306
chr4_54231784_54231802_pos_358210	-0.077731
chr16_53776326_53776344_pos_190704	-0.0777321
chr3_141105938_141105956_pos_340393	-0.0777323
chr6_140050490_140050508_pos_434577	-0.0777324
chr2_211901603_211901621_pos_277510	-0.0777325
chr6_713048_713066_pos_408696	-0.0777333
chr10_12337622_12337640_pos_55323	-0.0777344
chr7_151674372_151674390_pos_465434	-0.0777345
chr6_148509688_148509706_pos_436164	-0.0777355
chr17_17860395_17860413_pos_203943	-0.0777382
chr1_48570862_48570880_pos_14586	-0.0777389
chr12_75550397_75550415_pos_123610	-0.0777391
chr17_57666465_57666483_pos_212278	-0.0777394
chr1_18923924_18923942_pos_5828	-0.0777395
chr19_4115578_4115596_pos_233178	-0.07774
chr4_42628426_42628444_pos_356790	-0.0777403
chr5_6730612_6730630_pos_377088	-0.0777412
chr22_37783014_37783032_pos_310291	-0.0777436
chr21_16535178_16535196_pos_298208	-0.0777439
chr4_159230468_159230486_pos_371961	-0.0777441
chr20_57092334_57092352_pos_295906	-0.0777444
chr8_130096748_130096766_pos_487657	-0.0777446
chr3_41575642_41575660_pos_322436	-0.077745
chr11_68257595_68257613_pos_96669	-0.0777452
chr2_144515936_144515954_pos_267507	-0.0777454
chr4_173670686_173670704_pos_373567	-0.0777456
chr7_49776760_49776778_pos_452540	-0.0777468
chr16_55372959_55372977_pos_191226	-0.0777472
chr22_17571193_17571211_pos_303831	-0.0777474
chr3_150413090_150413108_pos_342046	-0.0777479
chr1_20359662_20359680_pos_6248	-0.077748
chr3_8399698_8399716_pos_314715	-0.0777498
chr3_57161488_57161506_pos_326441	-0.0777501
chr13_45334498_45334516_pos_141331	-0.077751
chr2_33071766_33071784_pos_248638	-0.0777516
chr4_155617437_155617455_pos_371091	-0.0777516
chr16_9489991_9490009_pos_186456	-0.0777519
chr1_66335394_66335412_pos_19518	-0.0777526
chr7_51185794_51185812_pos_452934	-0.0777534
chr17_75700624_75700642_pos_216473	-0.0777546
chr1_150166178_150166196_pos_29028	-0.077758
chr1_216560828_216560846_pos_43628	-0.0777587
chr13_95354794_95354812_pos_145216	-0.0777596
chr22_24521895_24521913_pos_305735	-0.0777598
chr9_109017266_109017284_pos_503327	-0.0777616
chr2_17637922_17637940_pos_244813	-0.077763
chr8_48149722_48149740_pos_476474	-0.0777637
chr14_52960731_52960749_pos_152331	-0.0777648
chr7_10239921_10239939_pos_444594	-0.077765
chr3_159765790_159765808_pos_343367	-0.0777656
chr19_4977856_4977874_pos_233341	-0.077767
chr12_115227336_115227354_pos_131655	-0.0777671
chr8_11679590_11679608_pos_468026	-0.0777695
chr10_95798700_95798718_pos_74706	-0.07777
chr2_196607413_196607431_pos_275146	-0.0777717
chr5_58259800_58259818_pos_383437	-0.0777718
chr8_9104116_9104134_pos_467176	-0.0777732
chr4_54779172_54779190_pos_358275	-0.0777747
chr14_69716176_69716194_pos_157604	-0.0777749
chr8_41770674_41770692_pos_475795	-0.0777757
chr15_64835973_64835991_pos_173030	-0.0777768
chr13_106918117_106918135_pos_146794	-0.0777841
chr5_142605856_142605874_pos_397873	-0.0777855
chr2_99728504_99728522_pos_261174	-0.0777857
chrX_123765686_123765704_pos_517969	-0.0777867
chr2_159127014_159127032_pos_269146	-0.0777868
chr19_16376810_16376828_pos_235888	-0.0777872
chr10_94099028_94099046_pos_73902	-0.0777875
chr2_238285934_238285952_pos_284053	-0.0777897
chr1_202593119_202593137_pos_39229	-0.0777917
chr8_22912168_22912186_pos_471451	-0.0777924
chr6_90284860_90284878_pos_426589	-0.0777933
chr9_16828954_16828972_pos_493589	-0.0777933
chr7_91772118_91772136_pos_456141	-0.0777938
chr17_57810698_57810716_pos_212350	-0.0777942
chr2_239298514_239298532_pos_284362	-0.0777944
chr15_68775832_68775850_pos_175044	-0.0777949
chr2_237931612_237931630_pos_283941	-0.077795
chr22_21713478_21713496_pos_304932	-0.0777963
chr16_88491878_88491896_pos_198063	-0.0778004
chr10_59079642_59079660_pos_63934	-0.0778011
chr2_150644282_150644300_pos_268102	-0.0778018
chr15_63218484_63218502_pos_172436	-0.0778025
chr7_123650161_123650179_pos_460335	-0.0778077
chr3_194856956_194856974_pos_350199	-0.0778085
chr10_114768374_114768392_pos_80114	-0.0778094
chr20_41276720_41276738_pos_292320	-0.0778106
chr1_20666328_20666346_pos_6286	-0.0778109
chr7_150361780_150361798_pos_464777	-0.0778111
chr10_119271058_119271076_pos_80530	-0.0778115
chrX_120797518_120797536_pos_517917	-0.0778126
chr7_30837376_30837394_pos_448309	-0.077815
chr17_55306482_55306500_pos_211457	-0.0778155
chr14_85533384_85533402_pos_160323	-0.0778168
chr15_66698472_66698490_pos_173593	-0.0778171
chr18_36313234_36313252_pos_225870	-0.0778184
chr2_216882876_216882894_pos_278350	-0.0778192
chr3_48737114_48737132_pos_324489	-0.0778228
chr6_55811562_55811580_pos_423691	-0.0778234
chr14_75646284_75646302_pos_159215	-0.0778237
chr10_21520124_21520142_pos_57685	-0.0778238
chr7_130397284_130397302_pos_461259	-0.0778254
chr12_5036205_5036223_pos_112775	-0.0778259
chr1_205811666_205811684_pos_40798	-0.077826
chr6_168030320_168030338_pos_441333	-0.0778268
chr10_112779468_112779486_pos_78768	-0.0778271
chr1_62337076_62337094_pos_18308	-0.0778281
chr2_176490972_176490990_pos_272446	-0.0778309
chr10_131928870_131928888_pos_83406	-0.0778322
chr3_66464592_66464610_pos_328745	-0.0778326
chr8_124018652_124018670_pos_485710	-0.0778331
chr1_11790336_11790354_pos_3841	-0.0778343
chr8_100540921_100540939_pos_481970	-0.0778353
chr8_92742074_92742092_pos_480381	-0.0778369
chr10_113027030_113027048_pos_78962	-0.0778381
chr15_73939544_73939562_pos_176840	-0.0778391
chr7_46145662_46145680_pos_451523	-0.0778404
chr14_68391978_68391996_pos_156254	-0.0778408
chr4_10108704_10108722_pos_353056	-0.0778417
chr3_45538175_45538193_pos_323570	-0.0778429
chr5_78594222_78594240_pos_387062	-0.0778436
chr1_89725220_89725238_pos_22970	-0.0778438
chr12_4164902_4164920_pos_112532	-0.0778449
chr15_98674383_98674401_pos_183119	-0.0778476
chr22_36420254_36420272_pos_309895	-0.0778492
chr13_110298646_110298664_pos_147491	-0.0778496
chr9_87120929_87120947_pos_498842	-0.0778497
chr1_116219170_116219188_pos_27509	-0.0778505
chr5_149289316_149289334_pos_400000	-0.0778517
chr2_205776152_205776170_pos_276800	-0.077852
chr2_206882068_206882086_pos_276919	-0.0778541
chr5_42598734_42598752_pos_381207	-0.0778541
chr1_15953810_15953828_pos_5213	-0.0778547
chr4_141130258_141130276_pos_368004	-0.0778547
chr9_33329456_33329474_pos_494740	-0.0778583
chr21_45357658_45357676_pos_303088	-0.077859
chr14_24966310_24966328_pos_149823	-0.0778601
chr3_113194413_113194431_pos_333955	-0.0778605
chr15_71186471_71186489_pos_175842	-0.0778606
chr12_77847124_77847142_pos_124189	-0.0778622
chr1_234856957_234856975_pos_49605	-0.0778623
chr2_234444963_234444981_pos_282135	-0.0778631
chr12_3230987_3231005_pos_112110	-0.0778638
chr16_23141205_23141223_pos_188618	-0.0778645
chr2_43018398_43018416_pos_251792	-0.0778645
chr1_59691506_59691524_pos_17186	-0.0778657
chr2_168639258_168639276_pos_271088	-0.0778687
chr1_244899686_244899704_pos_51219	-0.0778713
chr8_27608846_27608864_pos_472711	-0.0778716
chr8_124422322_124422340_pos_485941	-0.0778733
chr5_124739228_124739246_pos_393184	-0.0778746
chr1_58718728_58718746_pos_16684	-0.0778758
chr17_31068042_31068060_pos_205873	-0.0778764
chrX_136163073_136163091_pos_518695	-0.0778765
chr16_56749900_56749918_pos_191480	-0.0778767
chr6_139139680_139139698_pos_434019	-0.0778768
chr10_21078674_21078692_pos_57383	-0.0778774
chr17_32253294_32253312_pos_206126	-0.0778785
chr5_124343794_124343812_pos_392831	-0.0778792
chr13_32159304_32159322_pos_138063	-0.0778811
chr10_30583832_30583850_pos_59644	-0.0778831
chr11_122440436_122440454_pos_106567	-0.0778833
chr2_86036816_86036834_pos_259807	-0.0778834
chr11_130481012_130481030_pos_109025	-0.0778836
chr1_218390838_218390856_pos_44215	-0.0778851
chr2_144515010_144515028_pos_267493	-0.0778861
chr9_121676586_121676604_pos_506552	-0.0778871
chr9_98866584_98866602_pos_501929	-0.0778873
chr20_62485328_62485346_pos_297301	-0.0778882
chr16_24544044_24544062_pos_188755	-0.0778883
chr22_32764850_32764868_pos_308243	-0.0778885
chr6_33194690_33194708_pos_418055	-0.0778886
chr1_24020512_24020530_pos_7557	-0.0778902
chr18_22713733_22713751_pos_223676	-0.0778906
chr22_18119978_18119996_pos_304394	-0.077891
chr19_6076950_6076968_pos_233817	-0.0778914
chr8_123616482_123616500_pos_485493	-0.0778915
chr1_164706946_164706964_pos_31892	-0.0778925
chr1_109931272_109931290_pos_26051	-0.0778932
chr22_28829563_28829581_pos_307124	-0.0778934
chr1_184024764_184024782_pos_36528	-0.0778956
chr12_12379991_12380009_pos_114195	-0.0778966
chr18_49668794_49668812_pos_228108	-0.0778967
chr17_56596584_56596602_pos_211624	-0.077897
chr2_30708635_30708653_pos_248122	-0.0778991
chr2_96810808_96810826_pos_260572	-0.0778992
chr10_50614350_50614368_pos_63420	-0.0778999
chr12_27193884_27193902_pos_116615	-0.0779006
chr8_9067429_9067447_pos_467098	-0.0779011
chr10_91554552_91554570_pos_73139	-0.0779015
chr10_7541286_7541304_pos_54265	-0.0779017
chr3_188400772_188400790_pos_348625	-0.077903
chr17_67475507_67475525_pos_214714	-0.0779031
chr2_32428202_32428220_pos_248350	-0.0779042
chr3_142987916_142987934_pos_340894	-0.0779053
chr1_94058954_94058972_pos_23998	-0.0779075
chr6_150764754_150764772_pos_436902	-0.0779077
chr4_139550963_139550981_pos_367098	-0.0779083
chr9_114385682_114385700_pos_505371	-0.0779108
chr1_15718318_15718336_pos_5072	-0.0779114
chr4_155669860_155669878_pos_371105	-0.0779116
chr13_97229272_97229290_pos_145384	-0.0779121
chr9_107782660_107782678_pos_503166	-0.0779134
chr1_3724516_3724534_pos_1047	-0.0779153
chr15_89137002_89137020_pos_180696	-0.0779154
chr12_19038324_19038342_pos_115031	-0.0779158
chr11_92254121_92254139_pos_100903	-0.0779159
chr10_93747160_93747178_pos_73799	-0.0779162
chr1_7680612_7680630_pos_1749	-0.0779164
chr9_108053702_108053720_pos_503183	-0.0779185
chr2_16507974_16507992_pos_244652	-0.0779219
chr22_36366698_36366716_pos_309757	-0.077922
chr20_53678334_53678352_pos_295563	-0.0779229
chr13_75459192_75459210_pos_144042	-0.0779233
chr2_167961734_167961752_pos_270668	-0.0779235
chr8_126547558_126547576_pos_486738	-0.0779237
chrX_103828830_103828848_pos_517231	-0.077924
chr16_89395358_89395376_pos_198356	-0.0779248
chr4_42655256_42655274_pos_356814	-0.0779259
chr12_48126172_48126190_pos_119277	-0.077926
chr11_119845066_119845084_pos_105565	-0.0779263
chr6_138864516_138864534_pos_433895	-0.0779266
chr16_14002746_14002764_pos_187293	-0.0779274
chr9_133560434_133560452_pos_511037	-0.0779278
chr17_27256468_27256486_pos_204858	-0.0779282
chr7_16967786_16967804_pos_445235	-0.0779288
chr8_9248023_9248041_pos_467301	-0.0779296
chr2_69682774_69682792_pos_257941	-0.0779305
chr12_75554024_75554042_pos_123627	-0.0779308
chr16_56836668_56836686_pos_191519	-0.0779311
chr12_123101308_123101326_pos_133621	-0.0779319
chr8_33099648_33099666_pos_474104	-0.077933
chr6_7261342_7261360_pos_411134	-0.0779333
chr1_27596448_27596466_pos_9361	-0.0779335
chr19_31096946_31096964_pos_237254	-0.0779352
chr17_38460795_38460813_pos_206783	-0.0779378
chr1_2258540_2258558_pos_375	-0.0779383
chr10_17007120_17007138_pos_56596	-0.077941
chr19_6232914_6232932_pos_233885	-0.077941
chr8_69942614_69942632_pos_478782	-0.0779411
chr8_101824190_101824208_pos_482289	-0.0779418
chr10_18467318_18467336_pos_57111	-0.0779422
chr22_28181386_28181404_pos_306974	-0.0779441
chr9_115650942_115650960_pos_505512	-0.0779449
chr1_147762670_147762688_pos_28800	-0.0779469
chr3_127961363_127961381_pos_337930	-0.0779472
chr6_34593844_34593862_pos_418370	-0.0779479
chr15_94585219_94585237_pos_182253	-0.0779484
chr17_68510009_68510027_pos_215099	-0.0779486
chr17_17191642_17191660_pos_203374	-0.0779487
chr6_41369076_41369094_pos_420726	-0.0779495
chr4_39559766_39559784_pos_356209	-0.0779497
chr19_1155318_1155336_pos_232134	-0.0779506
chr2_168640194_168640212_pos_271102	-0.0779508
chr8_42484884_42484902_pos_476033	-0.0779509
chr15_90819637_90819655_pos_181258	-0.0779515
chr4_186700870_186700888_pos_375956	-0.0779518
chr2_29063918_29063936_pos_247398	-0.0779522
chr10_73469813_73469831_pos_67711	-0.0779538
chr4_40940794_40940812_pos_356323	-0.077954
chr16_79571290_79571308_pos_195435	-0.0779559
chr11_114971111_114971129_pos_104077	-0.0779565
chr5_95669667_95669685_pos_389284	-0.0779569
chr20_38273214_38273232_pos_291795	-0.077957
chr10_118911502_118911520_pos_80351	-0.0779581
chr2_69307627_69307645_pos_257784	-0.0779589
chr11_79503348_79503366_pos_99951	-0.0779593
chr4_24419614_24419632_pos_354685	-0.0779598
chr12_42743636_42743654_pos_117865	-0.0779599
chr4_104901703_104901721_pos_363310	-0.0779601
chr4_185806760_185806778_pos_375432	-0.0779606
chr5_158980375_158980393_pos_403593	-0.0779608
chr1_168945969_168945987_pos_33176	-0.0779609
chr5_172584208_172584226_pos_405941	-0.0779611
chr4_127446536_127446554_pos_366265	-0.0779618
chr17_64209722_64209740_pos_213986	-0.0779652
chr13_106349844_106349862_pos_146526	-0.0779671
chr7_94933404_94933422_pos_456676	-0.0779671
chr10_15745806_15745824_pos_56337	-0.0779674
chr17_3660942_3660960_pos_200364	-0.0779679
chr3_16770788_16770806_pos_317604	-0.0779687
chr6_7544246_7544264_pos_411215	-0.0779702
chr10_110674804_110674822_pos_78313	-0.0779705
chr9_69308486_69308504_pos_496779	-0.0779709
chr10_74153380_74153398_pos_68054	-0.0779713
chr9_136107280_136107298_pos_511839	-0.0779718
chr6_116031040_116031058_pos_429629	-0.0779734
chr1_241827520_241827538_pos_50940	-0.0779736
chr1_11740999_11741017_pos_3799	-0.0779749
chr2_24513000_24513018_pos_246036	-0.0779749
chr14_95011661_95011679_pos_162156	-0.077976
chr4_113556216_113556234_pos_364245	-0.0779761
chr10_3777286_3777304_pos_52899	-0.0779764
chr8_60520128_60520146_pos_477839	-0.0779764
chr11_126139506_126139524_pos_107498	-0.0779773
chr17_62933864_62933882_pos_213695	-0.077979
chr2_38591310_38591328_pos_250151	-0.0779791
chr7_40721192_40721210_pos_450413	-0.0779793
chr12_105812622_105812640_pos_128513	-0.0779824
chr14_74549112_74549130_pos_158672	-0.0779827
chr11_122306785_122306803_pos_106433	-0.0779835
chr9_35554202_35554220_pos_495218	-0.0779845
chr3_194269050_194269068_pos_349769	-0.0779857
chr8_42467430_42467448_pos_475982	-0.0779867
chr1_24015620_24015638_pos_7530	-0.0779869
chr20_24497994_24498012_pos_289013	-0.077987
chrX_68929760_68929778_pos_516371	-0.0779893
chr5_129499882_129499900_pos_394407	-0.07799
chr18_58257695_58257713_pos_229264	-0.0779917
chr2_48474722_48474740_pos_254161	-0.0779928
chr5_23026708_23026726_pos_379068	-0.0779928
chr2_111117442_111117460_pos_263791	-0.0779933
chr14_35341804_35341822_pos_151110	-0.0779934
chr17_2003092_2003110_pos_199583	-0.0779935
chr2_179069245_179069263_pos_273030	-0.0779936
chr10_43878486_43878504_pos_62040	-0.0779958
chr2_110773766_110773784_pos_263701	-0.0779966
chr6_12010552_12010570_pos_412170	-0.0779968
chr15_69074213_69074231_pos_175171	-0.0779982
chr6_21596532_21596550_pos_416113	-0.0779987
chr1_164781698_164781716_pos_32060	-0.0779992
chr15_81167435_81167453_pos_178833	-0.0780004
chr2_219662274_219662292_pos_279897	-0.0780014
chr7_140260628_140260646_pos_464291	-0.0780017
chrX_133308174_133308192_pos_518351	-0.0780026
chr17_15475748_15475766_pos_202943	-0.0780031
chr19_5927228_5927246_pos_233660	-0.0780041
chr18_22266355_22266373_pos_222975	-0.0780051
chr3_53194364_53194382_pos_325624	-0.0780082
chr17_21275802_21275820_pos_204733	-0.0780083
chr2_8957746_8957764_pos_242743	-0.0780084
chr6_11215972_11215990_pos_411751	-0.07801
chr2_30616164_30616182_pos_248026	-0.0780102
chr5_154482830_154482848_pos_402339	-0.0780106
chr1_233664586_233664604_pos_48928	-0.0780134
chr4_140633276_140633294_pos_367700	-0.0780134
chr19_2578892_2578910_pos_232581	-0.0780141
chr18_8959786_8959804_pos_221095	-0.0780156
chr2_60485428_60485446_pos_255430	-0.0780157
chr17_19342342_19342360_pos_204395	-0.0780165
chr16_79418128_79418146_pos_195407	-0.0780171
chr5_172437509_172437527_pos_405798	-0.0780187
chr1_84604072_84604090_pos_21817	-0.078019
chr18_76453132_76453150_pos_231399	-0.0780196
chr13_110310300_110310318_pos_147521	-0.0780203
chr10_31886866_31886884_pos_60297	-0.0780209
chr10_75779419_75779437_pos_68572	-0.0780209
chr10_3465424_3465442_pos_52639	-0.0780216
chr15_24933796_24933814_pos_164413	-0.0780224
chr17_39366390_39366408_pos_207054	-0.078023
chr8_40977673_40977691_pos_475482	-0.0780238
chr2_19361770_19361788_pos_245200	-0.0780255
chr11_13964704_13964722_pos_87951	-0.078026
chr9_14238636_14238654_pos_492899	-0.0780281
chr12_64730633_64730651_pos_122262	-0.0780295
chr4_168770014_168770032_pos_372594	-0.0780298
chr15_87875632_87875650_pos_180407	-0.0780308
chr1_67777763_67777781_pos_20078	-0.0780329
chr8_93604336_93604354_pos_480444	-0.0780333
chr1_175319469_175319487_pos_34303	-0.0780344
chr7_21943994_21944012_pos_445900	-0.0780357
chr3_112653972_112653990_pos_333854	-0.0780366
chr15_63067944_63067962_pos_172340	-0.0780375
chr9_109986940_109986958_pos_503950	-0.078042
chr16_24781532_24781550_pos_188831	-0.0780442
chr1_100217910_100217928_pos_25048	-0.0780451
chr15_73518449_73518467_pos_176658	-0.0780463
chr8_9295299_9295317_pos_467307	-0.0780466
chr12_67431150_67431168_pos_122738	-0.0780477
chr2_43127376_43127394_pos_251917	-0.0780484
chr3_169479188_169479206_pos_344125	-0.078049
chr14_67427328_67427346_pos_155825	-0.0780492
chr8_125568444_125568462_pos_486543	-0.07805
chrX_107654964_107654982_pos_517268	-0.0780505
chr8_1787780_1787798_pos_466343	-0.0780518
chr22_42770256_42770274_pos_312182	-0.078052
chr3_119331645_119331663_pos_334671	-0.0780538
chr6_88380774_88380792_pos_426078	-0.0780543
chr2_224910698_224910716_pos_280752	-0.0780544
chr9_114652925_114652943_pos_505403	-0.0780572
chr6_2800211_2800229_pos_409400	-0.0780574
chr1_21909764_21909782_pos_6752	-0.0780583
chr7_136931264_136931282_pos_463213	-0.0780584
chr14_73771973_73771991_pos_158545	-0.0780612
chr3_193788570_193788588_pos_349433	-0.0780635
chr20_36475746_36475764_pos_290947	-0.0780641
chr6_112261428_112261446_pos_429214	-0.0780664
chr19_58538504_58538522_pos_241558	-0.0780676
chr18_62857792_62857810_pos_230368	-0.078068
chr5_176531162_176531180_pos_407874	-0.0780697
chr9_89750283_89750301_pos_499482	-0.0780698
chr17_63249778_63249796_pos_213722	-0.07807
chr9_34372686_34372704_pos_494946	-0.07807
chr1_6597518_6597536_pos_1240	-0.0780707
chr6_29976993_29977011_pos_417519	-0.078071
chr11_72617328_72617346_pos_97613	-0.0780714
chr7_152661734_152661752_pos_465700	-0.0780719
chr9_33381250_33381268_pos_494762	-0.0780721
chr2_38690988_38691006_pos_250185	-0.0780734
chr1_209569675_209569693_pos_42082	-0.078074
chr4_53100678_53100696_pos_357839	-0.0780743
chr12_82596572_82596590_pos_124586	-0.0780762
chr14_59194040_59194058_pos_153787	-0.0780793
chr4_181618458_181618476_pos_373957	-0.0780798
chr10_3775062_3775080_pos_52873	-0.0780811
chr13_50130806_50130824_pos_142215	-0.0780813
chr14_34361582_34361600_pos_151013	-0.0780814
chr14_69049899_69049917_pos_157253	-0.0780817
chr7_116510227_116510245_pos_459786	-0.0780834
chr4_75054276_75054294_pos_359692	-0.0780842
chr17_81057634_81057652_pos_218660	-0.0780845
chr20_57751885_57751903_pos_296443	-0.0780846
chr10_124741452_124741470_pos_82230	-0.0780868
chr12_111757898_111757916_pos_130909	-0.0780868
chr10_3277524_3277542_pos_52569	-0.0780872
chr7_149716776_149716794_pos_464728	-0.0780881
chr6_17013124_17013142_pos_414653	-0.0780887
chr9_129887904_129887922_pos_509378	-0.078089
chr5_72452648_72452666_pos_386017	-0.0780892
chr4_124936098_124936116_pos_366088	-0.0780897
chr8_130313544_130313562_pos_487789	-0.0780902
chr3_149620350_149620368_pos_341741	-0.0780912
chr6_155142494_155142512_pos_437821	-0.0780916
chr2_29597114_29597132_pos_247452	-0.0780923
chr1_85198996_85199014_pos_22005	-0.0780934
chr3_10377265_10377283_pos_315355	-0.0780952
chr2_173991666_173991684_pos_272068	-0.0780959
chr5_151005314_151005332_pos_401528	-0.0780962
chr17_61335380_61335398_pos_213428	-0.0780965
chr11_120182951_120182969_pos_105680	-0.0780993
chrX_67776919_67776937_pos_516148	-0.0780995
chr8_30283026_30283044_pos_473635	-0.0781004
chr17_18967288_18967306_pos_204265	-0.0781014
chr7_102018744_102018762_pos_457710	-0.0781024
chr12_2150922_2150940_pos_111130	-0.0781032
chr19_46879108_46879126_pos_239897	-0.0781035
chr5_172772722_172772740_pos_406204	-0.0781046
chr2_236108266_236108284_pos_282679	-0.0781062
chr14_54698832_54698850_pos_152862	-0.0781067
chr10_97024245_97024263_pos_74845	-0.0781078
chr1_176691754_176691772_pos_34434	-0.0781093
chr3_65177776_65177794_pos_328078	-0.0781101
chr20_8433142_8433160_pos_286558	-0.0781103
chr15_64521173_64521191_pos_172817	-0.0781108
chr16_77987977_77987995_pos_195150	-0.0781119
chr7_134856671_134856689_pos_462708	-0.0781124
chr18_48691150_48691168_pos_227518	-0.0781152
chr17_61323960_61323978_pos_213416	-0.0781153
chr15_91942008_91942026_pos_181665	-0.0781157
chr11_35030775_35030793_pos_91407	-0.0781158
chr2_16400390_16400408_pos_244568	-0.0781159
chr17_57408655_57408673_pos_211968	-0.0781163
chr10_30968150_30968168_pos_59852	-0.078117
chr7_30253560_30253578_pos_448060	-0.0781197
chr18_28040762_28040780_pos_224755	-0.0781209
chr18_12373130_12373148_pos_221829	-0.0781221
chr12_132550311_132550329_pos_134906	-0.0781222
chr3_157078946_157078964_pos_342935	-0.078123
chr10_44195270_44195288_pos_62228	-0.078124
chr16_3963364_3963382_pos_185502	-0.0781259
chr3_194593300_194593318_pos_350050	-0.0781269
chr10_102620888_102620906_pos_76156	-0.0781285
chr2_172395586_172395604_pos_271542	-0.0781288
chr11_119741523_119741541_pos_105496	-0.0781297
chr15_71150040_71150058_pos_175783	-0.0781297
chr10_6083672_6083690_pos_54007	-0.0781303
chr4_159282580_159282598_pos_372006	-0.0781324
chr16_15440360_15440378_pos_187526	-0.0781339
chr4_81587306_81587324_pos_360983	-0.0781343
chr12_118307400_118307418_pos_132306	-0.0781358
chr16_87790198_87790216_pos_197796	-0.0781369
chr1_56302176_56302194_pos_16146	-0.0781377
chr4_23369028_23369046_pos_354215	-0.0781394
chr11_73661225_73661243_pos_98206	-0.0781396
chr7_50068985_50069003_pos_452599	-0.0781397
chr13_31225252_31225270_pos_137797	-0.0781418
chr13_32261746_32261764_pos_138212	-0.0781421
chr7_92623690_92623708_pos_456229	-0.0781426
chr11_106988818_106988836_pos_102432	-0.0781437
chr14_68781216_68781234_pos_156923	-0.0781438
chr3_184569324_184569342_pos_346813	-0.0781442
chr6_6027066_6027084_pos_410462	-0.0781456
chr22_38205464_38205482_pos_310475	-0.0781463
chr12_43112076_43112094_pos_117941	-0.0781468
chr1_27376332_27376350_pos_8851	-0.078147
chr10_114041436_114041454_pos_79445	-0.0781488
chr2_233420855_233420873_pos_282034	-0.0781491
chr3_49014254_49014272_pos_324580	-0.0781498
chr12_58425816_58425834_pos_121597	-0.078151
chr4_94411418_94411436_pos_362358	-0.0781522
chr10_61974045_61974063_pos_64764	-0.0781531
chr4_184347418_184347436_pos_374509	-0.0781558
chr1_202315742_202315760_pos_39000	-0.0781583
chr19_2775802_2775820_pos_232698	-0.0781585
chr9_98886906_98886924_pos_501947	-0.0781587
chr19_18292352_18292370_pos_236401	-0.0781599
chr9_113522453_113522471_pos_504865	-0.0781604
chr6_136773289_136773307_pos_433238	-0.0781607
chr12_57843054_57843072_pos_121455	-0.0781609
chr2_156400056_156400074_pos_268463	-0.0781616
chr10_86670511_86670529_pos_71442	-0.078164
chr16_80932994_80933012_pos_195517	-0.0781645
chr7_135679060_135679078_pos_462877	-0.0781656
chr15_71121606_71121624_pos_175743	-0.0781663
chr2_144391550_144391568_pos_267192	-0.0781673
chr1_31782542_31782560_pos_10247	-0.0781682
chr10_86681125_86681143_pos_71508	-0.0781693
chr1_234721907_234721925_pos_49436	-0.0781705
chr7_28609832_28609850_pos_447542	-0.0781707
chr15_95363838_95363856_pos_182461	-0.0781716
chr7_51350246_51350264_pos_453076	-0.0781719
chr19_40720462_40720480_pos_238613	-0.0781722
chr8_133559600_133559618_pos_488793	-0.0781726
chr9_129697446_129697464_pos_509292	-0.0781726
chr12_93061255_93061273_pos_125819	-0.0781727
chr2_190379861_190379879_pos_274206	-0.0781731
chr9_33375998_33376016_pos_494754	-0.0781731
chr6_162538872_162538890_pos_439676	-0.0781743
chr1_55589774_55589792_pos_15932	-0.0781753
chr1_153791134_153791152_pos_29652	-0.0781757
chr17_76691814_76691832_pos_216887	-0.0781781
chr3_42017624_42017642_pos_322466	-0.0781795
chr3_99859894_99859912_pos_332224	-0.0781795
chr8_33565144_33565162_pos_474205	-0.0781796
chr9_71663484_71663502_pos_497260	-0.0781799
chr14_31166603_31166621_pos_150086	-0.0781801
chr15_61156246_61156264_pos_171413	-0.0781802
chr19_15297795_15297813_pos_235560	-0.0781821
chr10_61836688_61836706_pos_64613	-0.0781824
chr19_801644_801662_pos_232033	-0.0781829
chr11_9568932_9568950_pos_85732	-0.0781844
chr12_75782408_75782426_pos_123715	-0.0781849
chr5_149280898_149280916_pos_399957	-0.0781855
chr13_31997865_31997883_pos_137922	-0.0781858
chr14_77053324_77053342_pos_159920	-0.0781869
chr9_92760334_92760352_pos_500331	-0.0781911
chr22_27686966_27686984_pos_306618	-0.0781914
chr2_69217086_69217104_pos_257693	-0.0781917
chr12_1947307_1947325_pos_110900	-0.0781928
chr6_136717580_136717598_pos_433207	-0.0781929
chr9_88815498_88815516_pos_499220	-0.0781936
chr17_1203622_1203640_pos_199129	-0.0781946
chr21_31945662_31945680_pos_299445	-0.0781966
chr11_68299014_68299032_pos_96682	-0.0781982
chr2_47072436_47072454_pos_253846	-0.0781983
chr8_81235340_81235358_pos_479793	-0.0781983
chr17_12635412_12635430_pos_202377	-0.0781984
chr12_77836358_77836376_pos_124179	-0.078199
chr10_30974850_30974868_pos_59863	-0.0781991
chr9_2126642_2126660_pos_491061	-0.0781996
chr5_155953464_155953482_pos_402697	-0.0782007
chr11_64076964_64076982_pos_95482	-0.0782009
chr5_124057292_124057310_pos_392767	-0.0782017
chr14_64716370_64716388_pos_155485	-0.0782025
chr10_110415896_110415914_pos_77945	-0.0782028
chr7_10122576_10122594_pos_444564	-0.0782043
chr1_115139204_115139222_pos_27056	-0.0782046
chr5_52837390_52837408_pos_381613	-0.0782048
chr1_21331890_21331908_pos_6494	-0.078205
chr15_40090412_40090430_pos_167181	-0.0782059
chr4_76809932_76809950_pos_360349	-0.0782069
chr9_87116383_87116401_pos_498828	-0.0782071
chr10_70558924_70558942_pos_66488	-0.0782073
chr6_112906883_112906901_pos_429296	-0.0782074
chr22_38314710_38314728_pos_310570	-0.0782081
chr1_54299218_54299236_pos_15296	-0.0782087
chr10_102799963_102799981_pos_76440	-0.0782099
chr11_75557804_75557822_pos_98703	-0.0782102
chr7_85185222_85185240_pos_455804	-0.0782104
chr5_68264435_68264453_pos_385435	-0.0782119
chr5_14745310_14745328_pos_378211	-0.0782133
chr11_10327106_10327124_pos_85908	-0.0782142
chr20_58900324_58900342_pos_296732	-0.0782144
chr3_98553664_98553682_pos_331824	-0.0782152
chr17_8161394_8161412_pos_201311	-0.0782159
chr1_87684846_87684864_pos_22699	-0.0782197
chr16_20906373_20906391_pos_188327	-0.07822
chr21_33200646_33200664_pos_299701	-0.0782204
chr4_26177139_26177157_pos_355098	-0.0782206
chr11_110778560_110778578_pos_102697	-0.0782215
chr2_215002690_215002708_pos_277736	-0.0782217
chr5_147535472_147535490_pos_399288	-0.0782224
chr1_109197604_109197622_pos_25702	-0.0782226
chr10_72308716_72308734_pos_67455	-0.0782226
chr2_202036616_202036634_pos_275931	-0.0782232
chr1_159012600_159012618_pos_30816	-0.0782241
chr10_23499947_23499965_pos_58034	-0.0782242
chr5_64949410_64949428_pos_384218	-0.0782268
chr9_127340925_127340943_pos_508241	-0.0782274
chr14_93028648_93028666_pos_161792	-0.078229
chr2_54437784_54437802_pos_254500	-0.0782292
chr3_11386816_11386834_pos_315541	-0.07823
chr8_23327958_23327976_pos_471608	-0.0782303
chr14_54776649_54776667_pos_153009	-0.0782309
chr4_183738362_183738380_pos_374229	-0.0782324
chr3_102182440_102182458_pos_332702	-0.0782325
chr2_128752792_128752810_pos_265657	-0.078233
chr5_56359786_56359804_pos_382636	-0.078233
chr3_131805050_131805068_pos_339167	-0.078234
chr5_158415079_158415097_pos_403342	-0.0782377
chr8_118743739_118743757_pos_484419	-0.078238
chr12_46262395_46262413_pos_118415	-0.0782387
chr8_54150996_54151014_pos_477138	-0.0782412
chr18_48600782_48600800_pos_227431	-0.0782431
chr17_73999210_73999228_pos_216013	-0.078245
chr17_1103200_1103218_pos_199045	-0.0782459
chr7_18390214_18390232_pos_445531	-0.078246
chr2_86221438_86221456_pos_259858	-0.0782496
chr12_42739537_42739555_pos_117836	-0.078251
chr2_233359093_233359111_pos_281979	-0.0782525
chr10_110815402_110815420_pos_78538	-0.0782533
chr9_95118586_95118604_pos_501290	-0.0782544
chr9_114413900_114413918_pos_505381	-0.0782556
chr7_25846861_25846879_pos_446959	-0.0782558
chr9_6780104_6780122_pos_491868	-0.0782576
chr6_139578061_139578079_pos_434252	-0.078258
chr14_69692128_69692146_pos_157546	-0.0782582
chr5_67015940_67015958_pos_384820	-0.0782589
chr3_14453284_14453302_pos_316826	-0.0782593
chr11_11813528_11813546_pos_86501	-0.0782604
chr5_148914688_148914706_pos_399648	-0.0782606
chr4_7979332_7979350_pos_352628	-0.0782613
chr16_73126647_73126665_pos_194492	-0.0782616
chr7_116629041_116629059_pos_459925	-0.0782642
chr3_68008122_68008140_pos_329006	-0.0782647
chr11_78228128_78228146_pos_99472	-0.0782654
chr8_11834245_11834263_pos_468519	-0.0782654
chr3_171416347_171416365_pos_344695	-0.0782662
chr9_14098498_14098516_pos_492766	-0.0782665
chr18_7577902_7577920_pos_220742	-0.0782666
chr4_159222270_159222288_pos_371944	-0.0782669
chr1_85314940_85314958_pos_22102	-0.0782674
chr22_36325389_36325407_pos_309574	-0.0782692
chr14_54699766_54699784_pos_152870	-0.0782707
chr3_100024758_100024776_pos_332393	-0.0782713
chr6_17972644_17972662_pos_415303	-0.0782716
chr11_1878478_1878496_pos_84237	-0.0782733
chr13_59345488_59345506_pos_143085	-0.0782744
chr2_45813096_45813114_pos_252657	-0.0782749
chr6_1526839_1526857_pos_408729	-0.0782751
chr8_47632012_47632030_pos_476325	-0.0782757
chr16_68286429_68286447_pos_193355	-0.0782766
chr16_54402475_54402493_pos_190949	-0.0782767
chr13_50584727_50584745_pos_142419	-0.0782775
chr2_43032646_43032664_pos_251805	-0.078278
chr3_50601662_50601680_pos_324989	-0.0782786
chr10_124560437_124560455_pos_81892	-0.0782819
chr1_198932702_198932720_pos_37834	-0.0782822
chr21_45051089_45051107_pos_302861	-0.0782823
chr1_8117090_8117108_pos_1912	-0.0782825
chr4_153249574_153249592_pos_370711	-0.0782831
chr7_1095884_1095902_pos_442441	-0.0782834
chr8_30113424_30113442_pos_473472	-0.0782849
chr14_50791202_50791220_pos_151641	-0.0782853
chr12_45232616_45232634_pos_118046	-0.0782866
chr8_102797794_102797812_pos_482763	-0.0782867
chr8_48616680_48616698_pos_476728	-0.0782883
chr5_82359892_82359910_pos_388067	-0.0782885
chr11_92224629_92224647_pos_100877	-0.0782886
chr7_23292164_23292182_pos_446303	-0.0782888
chr2_220395446_220395464_pos_280043	-0.0782897
chr7_121383534_121383552_pos_460225	-0.0782906
chr3_45807404_45807422_pos_323792	-0.0782908
chr2_149050426_149050444_pos_267915	-0.0782912
chr15_79978961_79978979_pos_178487	-0.078293
chr2_189519796_189519814_pos_274042	-0.0782933
chr2_237412176_237412194_pos_283317	-0.0782933
chr11_118615300_118615318_pos_105089	-0.0782946
chr11_12029203_12029221_pos_86738	-0.078295
chr1_8678770_8678788_pos_2413	-0.0782969
chr1_204814632_204814650_pos_40438	-0.0782972
chr8_26304020_26304038_pos_472305	-0.0782979
chr18_23141200_23141218_pos_223707	-0.0782986
chr3_4996569_4996587_pos_314592	-0.0782988
chr3_142976751_142976769_pos_340886	-0.0782997
chrX_136211016_136211034_pos_518743	-0.0783005
chr15_74870182_74870200_pos_177292	-0.0783016
chr6_7051981_7051999_pos_410869	-0.0783035
chr10_132607062_132607080_pos_83760	-0.0783036
chr21_46599494_46599512_pos_303623	-0.0783042
chr1_158999474_158999492_pos_30791	-0.0783044
chr7_100692032_100692050_pos_457323	-0.0783048
chr1_204493882_204493900_pos_40388	-0.0783049
chr14_72891824_72891842_pos_158278	-0.078305
chr11_22729306_22729324_pos_90014	-0.0783053
chr2_72150534_72150552_pos_258547	-0.0783069
chr5_138696827_138696845_pos_396078	-0.078307
chr13_80170426_80170444_pos_144729	-0.0783084
chr10_89519482_89519500_pos_72531	-0.0783104
chr3_114380451_114380469_pos_334147	-0.0783121
chr4_38412108_38412126_pos_356020	-0.0783122
chr13_80979179_80979197_pos_144953	-0.0783129
chr19_57465854_57465872_pos_241491	-0.0783138
chr10_131453634_131453652_pos_83399	-0.0783142
chr16_30542124_30542142_pos_189607	-0.0783142
chr2_111652897_111652915_pos_263916	-0.0783145
chr3_172140873_172140891_pos_345148	-0.078315
chr2_134087094_134087112_pos_266225	-0.0783152
chr12_124653720_124653738_pos_134395	-0.0783156
chr1_212636258_212636276_pos_42896	-0.0783157
chr5_147484824_147484842_pos_399265	-0.0783167
chr11_114971010_114971028_pos_104075	-0.0783173
chr7_16979023_16979041_pos_445237	-0.0783174
chr9_127862409_127862427_pos_508569	-0.0783197
chr9_648884_648902_pos_490800	-0.0783209
chr1_16984916_16984934_pos_5631	-0.078321
chr7_116582626_116582644_pos_459894	-0.0783215
chr17_964336_964354_pos_198910	-0.078323
chr6_2097488_2097506_pos_409109	-0.078323
chr2_219521254_219521272_pos_279695	-0.0783249
chr11_10586936_10586954_pos_86022	-0.078326
chr9_84216370_84216388_pos_498371	-0.0783268
chr2_220077424_220077442_pos_280002	-0.0783272
chr2_205688548_205688566_pos_276685	-0.078328
chr1_21261118_21261136_pos_6376	-0.0783285
chr2_120597141_120597159_pos_264665	-0.0783291
chr6_105994746_105994764_pos_427355	-0.0783298
chr17_61247608_61247626_pos_213344	-0.0783305
chr3_97863422_97863440_pos_331784	-0.0783307
chr6_16216568_16216586_pos_413903	-0.0783322
chr1_42319655_42319673_pos_12983	-0.0783324
chr11_63872131_63872149_pos_95315	-0.0783327
chr10_31458082_31458100_pos_60103	-0.0783337
chr3_41089690_41089708_pos_322271	-0.0783349
chr12_19779156_19779174_pos_115316	-0.0783364
chr8_18848258_18848276_pos_470201	-0.0783366
chr6_111712589_111712607_pos_428802	-0.0783368
chr16_53504874_53504892_pos_190642	-0.0783379
chr12_120629090_120629108_pos_132761	-0.0783392
chr12_111413807_111413825_pos_130794	-0.0783393
chr9_84436554_84436572_pos_498430	-0.0783395
chr19_42286680_42286698_pos_238954	-0.0783404
chr14_89041036_89041054_pos_160490	-0.0783405
chr6_20126906_20126924_pos_415650	-0.0783409
chr16_75500278_75500296_pos_194989	-0.0783414
chr14_68652134_68652152_pos_156693	-0.0783424
chr14_59359800_59359818_pos_154067	-0.0783448
chr2_67938204_67938222_pos_257274	-0.0783466
chr15_67180229_67180247_pos_174184	-0.0783472
chr11_128406492_128406510_pos_108046	-0.0783483
chr12_6183963_6183981_pos_113137	-0.0783493
chr15_69059690_69059708_pos_175158	-0.0783502
chr21_29302620_29302638_pos_299205	-0.0783525
chr15_95304654_95304672_pos_182450	-0.0783526
chr4_7885090_7885108_pos_352462	-0.0783539
chr15_62833850_62833868_pos_171970	-0.078354
chr11_94928466_94928484_pos_101184	-0.0783556
chr6_35068756_35068774_pos_418652	-0.0783581
chr17_61403339_61403357_pos_213482	-0.0783593
chr17_8418084_8418102_pos_201351	-0.0783604
chr10_95183706_95183724_pos_73998	-0.0783609
chr1_231934862_231934880_pos_48116	-0.0783611
chr1_91783652_91783670_pos_23458	-0.0783613
chr2_42171994_42172012_pos_251567	-0.0783624
chr11_110613642_110613660_pos_102692	-0.0783631
chr11_11972250_11972268_pos_86560	-0.0783646
chr22_17379556_17379574_pos_303767	-0.0783651
chr10_35451420_35451438_pos_61470	-0.0783653
chr13_45042946_45042964_pos_141283	-0.0783655
chr13_39419094_39419112_pos_139410	-0.078366
chr2_237270523_237270541_pos_283164	-0.0783667
chr1_16012040_16012058_pos_5249	-0.0783677
chr15_29889686_29889704_pos_164873	-0.0783687
chr18_457866_457884_pos_219612	-0.0783695
chr2_120937946_120937964_pos_264857	-0.0783699
chr5_79481735_79481753_pos_387342	-0.0783703
chr2_12819860_12819878_pos_244103	-0.0783705
chr1_116579654_116579672_pos_27738	-0.0783714
chr1_101239595_101239613_pos_25393	-0.0783723
chr7_30796630_30796648_pos_448280	-0.0783723
chr20_595750_595768_pos_285225	-0.0783726
chr10_72009354_72009372_pos_67250	-0.0783734
chr11_86916326_86916344_pos_100564	-0.0783752
chrX_10050728_10050746_pos_512653	-0.078376
chr1_203140882_203140900_pos_39406	-0.0783776
chr4_158168086_158168104_pos_371554	-0.0783782
chr3_187287836_187287854_pos_347947	-0.0783792
chr22_33865101_33865119_pos_308772	-0.0783802
chr16_87785084_87785102_pos_197790	-0.0783814
chr9_115494654_115494672_pos_505485	-0.0783818
chr4_159734470_159734488_pos_372144	-0.0783821
chr15_92073326_92073344_pos_181816	-0.0783825
chr17_70479167_70479185_pos_215489	-0.0783826
chr17_44804433_44804451_pos_209202	-0.0783831
chr15_101162432_101162450_pos_184553	-0.0783851
chrX_108250927_108250945_pos_517452	-0.0783875
chr1_151144076_151144094_pos_29271	-0.078388
chr6_20127568_20127586_pos_415659	-0.078389
chr4_151678348_151678366_pos_370099	-0.0783891
chr17_76546914_76546932_pos_216850	-0.0783895
chr3_126746274_126746292_pos_337385	-0.0783904
chr3_177789784_177789802_pos_346050	-0.0783905
chr7_35246238_35246256_pos_449153	-0.0783918
chr4_76690320_76690338_pos_360223	-0.0783925
chr3_123394597_123394615_pos_336001	-0.0783939
chr1_93709128_93709146_pos_23819	-0.0783955
chr6_151004506_151004524_pos_437013	-0.0783959
chr17_40071594_40071612_pos_207317	-0.0783974
chr2_74000560_74000578_pos_258853	-0.0783985
chr21_44006808_44006826_pos_302537	-0.078399
chr8_66132712_66132730_pos_478393	-0.0783994
chr12_96130594_96130612_pos_127192	-0.0784003
chr12_52033012_52033030_pos_120271	-0.0784004
chr2_109318393_109318411_pos_263425	-0.0784005
chr8_18826372_18826390_pos_470147	-0.0784015
chr1_153928554_153928572_pos_29694	-0.078402
chr20_57163454_57163472_pos_295984	-0.0784029
chr11_36349453_36349471_pos_91788	-0.0784031
chr13_97855741_97855759_pos_145645	-0.0784042
chr1_91981624_91981642_pos_23571	-0.0784048
chr14_91220232_91220250_pos_161361	-0.0784051
chr10_33325977_33325995_pos_60778	-0.0784059
chr2_108593300_108593318_pos_263125	-0.0784061
chr16_78985865_78985883_pos_195354	-0.0784063
chr3_195002338_195002356_pos_350316	-0.0784075
chr1_164781128_164781146_pos_32051	-0.078408
chr4_140693594_140693612_pos_367720	-0.0784099
chr2_226985398_226985416_pos_281095	-0.0784104
chr4_16118230_16118248_pos_353841	-0.0784105
chr4_147489401_147489419_pos_369152	-0.0784107
chr19_19406762_19406780_pos_236838	-0.0784117
chr3_114496978_114496996_pos_334199	-0.078415
chr21_37710512_37710530_pos_300841	-0.0784162
chr16_56102622_56102640_pos_191314	-0.0784189
chr22_24729418_24729436_pos_305782	-0.0784189
chr5_139416058_139416076_pos_396430	-0.0784215
chr16_73407544_73407562_pos_194520	-0.0784221
chr2_74868052_74868070_pos_259112	-0.0784221
chr3_10225079_10225097_pos_315346	-0.078423
chr5_168734978_168734996_pos_404481	-0.078423
chr3_177905520_177905538_pos_346103	-0.0784235
chr16_64507642_64507660_pos_192426	-0.0784258
chr10_58817625_58817643_pos_63892	-0.0784262
chr2_105509595_105509613_pos_262743	-0.0784262
chr5_71831170_71831188_pos_385658	-0.0784277
chr10_110802342_110802360_pos_78521	-0.0784293
chr1_203466226_203466244_pos_39639	-0.0784303
chr5_157544074_157544092_pos_403104	-0.0784309
chr15_78206653_78206671_pos_178267	-0.0784316
chr9_105457656_105457674_pos_502595	-0.0784319
chr12_11701566_11701584_pos_113797	-0.0784345
chr7_82411260_82411278_pos_455654	-0.0784349
chr1_78081358_78081376_pos_21023	-0.0784356
chr7_74032209_74032227_pos_454437	-0.0784374
chr1_109253690_109253708_pos_25720	-0.0784375
chr3_43291052_43291070_pos_323090	-0.0784394
chr10_89521507_89521525_pos_72548	-0.0784407
chr15_78760722_78760740_pos_178360	-0.0784409
chr12_23360981_23360999_pos_116047	-0.0784412
chr11_48167909_48167927_pos_93901	-0.0784415
chr4_139756940_139756958_pos_367232	-0.0784415
chr3_186962600_186962618_pos_347704	-0.0784424
chr6_113805246_113805264_pos_429509	-0.0784442
chr13_76161052_76161070_pos_144219	-0.0784446
chr6_108586276_108586294_pos_427824	-0.0784477
chr1_39385599_39385617_pos_11799	-0.078449
chr8_11679352_11679370_pos_468023	-0.0784491
chr9_19771358_19771376_pos_494107	-0.0784499
chr2_128322600_128322618_pos_265506	-0.0784504
chr1_34798912_34798930_pos_10902	-0.0784531
chr20_41234561_41234579_pos_292281	-0.0784534
chrX_46588468_46588486_pos_515362	-0.0784536
chr9_79682504_79682522_pos_497987	-0.0784552
chr2_236598146_236598164_pos_282795	-0.0784554
chr1_64864244_64864262_pos_19009	-0.078456
chr17_59853378_59853396_pos_213089	-0.078457
chr16_56113417_56113435_pos_191320	-0.0784582
chr1_74237808_74237826_pos_20470	-0.0784584
chr11_19191872_19191890_pos_89163	-0.0784585
chr12_55935730_55935748_pos_121085	-0.0784586
chr18_25228570_25228588_pos_224273	-0.0784602
chr3_178736534_178736552_pos_346317	-0.0784602
chr12_132602696_132602714_pos_134939	-0.0784609
chr11_130480372_130480390_pos_109014	-0.078461
chr10_121338719_121338737_pos_81066	-0.0784622
chr3_73571694_73571712_pos_331123	-0.0784632
chr20_52493512_52493530_pos_295309	-0.0784655
chr1_228085611_228085629_pos_46608	-0.0784665
chr6_11270542_11270560_pos_411873	-0.0784666
chr3_134370348_134370366_pos_339680	-0.0784668
chr22_41826310_41826328_pos_311805	-0.078467
chr3_98986150_98986168_pos_332050	-0.0784676
chr4_128309546_128309564_pos_366352	-0.0784679
chr2_190654559_190654577_pos_274360	-0.0784695
chr10_4081858_4081876_pos_53244	-0.0784697
chr11_61763076_61763094_pos_94725	-0.0784703
chr11_10931884_10931902_pos_86209	-0.0784705
chr6_138596482_138596500_pos_433845	-0.0784731
chr5_124748944_124748962_pos_393229	-0.0784732
chr4_107992306_107992324_pos_363498	-0.0784741
chr7_131648780_131648798_pos_461688	-0.0784755
chr2_97726534_97726552_pos_260716	-0.0784767
chr11_9381190_9381208_pos_85663	-0.0784769
chr8_115449612_115449630_pos_483701	-0.0784778
chr1_229109270_229109288_pos_46908	-0.078478
chr1_62069090_62069108_pos_18252	-0.0784785
chr10_129427068_129427086_pos_83191	-0.0784802
chr6_75496379_75496397_pos_424933	-0.0784803
chr17_8698300_8698318_pos_201612	-0.0784806
chr16_16084026_16084044_pos_187766	-0.0784818
chr8_102012551_102012569_pos_482418	-0.0784832
chr15_57312382_57312400_pos_170012	-0.0784835
chr8_17603430_17603448_pos_469550	-0.0784852
chr14_52125426_52125444_pos_152226	-0.0784863
chr6_82145123_82145141_pos_425491	-0.0784872
chr18_12552206_12552224_pos_221860	-0.0784873
chr12_120286917_120286935_pos_132675	-0.0784881
chr2_10370128_10370146_pos_243301	-0.0784886
chr20_44154616_44154634_pos_292691	-0.0784902
chr2_172561602_172561620_pos_271615	-0.0784904
chr12_25385654_25385672_pos_116179	-0.0784931
chr4_169052095_169052113_pos_372816	-0.0784931
chr4_52782710_52782728_pos_357562	-0.0784933
chr16_53518840_53518858_pos_190654	-0.0784935
chr13_50708806_50708824_pos_142561	-0.0784948
chr4_74161892_74161910_pos_359564	-0.0784954
chr6_110542647_110542665_pos_428402	-0.0784969
chr3_61726082_61726100_pos_327098	-0.078497
chr8_101832086_101832104_pos_482297	-0.0784986
chr8_22974431_22974449_pos_471502	-0.0785004
chr3_63970961_63970979_pos_327480	-0.0785011
chr16_67897414_67897432_pos_193243	-0.0785014
chr3_168121387_168121405_pos_343887	-0.0785015
chr10_91289339_91289357_pos_73086	-0.0785016
chr3_46846812_46846830_pos_324040	-0.078503
chr4_8182035_8182053_pos_352717	-0.0785038
chr15_62928282_62928300_pos_172071	-0.0785046
chr6_13077377_13077395_pos_412622	-0.078505
chr18_32437306_32437324_pos_225295	-0.0785065
chr10_112262750_112262768_pos_78664	-0.0785078
chr13_38591018_38591036_pos_139176	-0.0785079
chr15_38218132_38218150_pos_166696	-0.078508
chr9_113398758_113398776_pos_504750	-0.0785081
chr3_99473394_99473412_pos_332081	-0.0785084
chr12_120539523_120539541_pos_132740	-0.0785113
chr20_57434489_57434507_pos_296197	-0.0785119
chr17_44628686_44628704_pos_209089	-0.0785137
chrX_106932738_106932756_pos_517255	-0.0785138
chr3_115513134_115513152_pos_334434	-0.0785141
chr21_29289472_29289490_pos_299199	-0.0785186
chr1_203406796_203406814_pos_39601	-0.0785187
chr3_73547820_73547838_pos_331072	-0.07852
chr6_140538118_140538136_pos_434740	-0.0785203
chr19_10268338_10268356_pos_234426	-0.0785207
chr2_205629543_205629561_pos_276625	-0.078521
chr2_135151896_135151914_pos_266793	-0.0785238
chrX_110178654_110178672_pos_517575	-0.0785238
chr10_114483566_114483584_pos_79647	-0.0785239
chr12_121782158_121782176_pos_133099	-0.0785248
chr20_41411328_41411346_pos_292391	-0.0785249
chr13_32035766_32035784_pos_137950	-0.0785258
chr3_129016818_129016836_pos_338469	-0.078526
chr10_67763730_67763748_pos_65715	-0.0785272
chr5_82641076_82641094_pos_388179	-0.0785281
chr22_28441068_28441086_pos_307100	-0.0785285
chr17_34300854_34300872_pos_206327	-0.0785291
chr17_78916022_78916040_pos_218176	-0.0785292
chr13_110226174_110226192_pos_147336	-0.0785296
chr10_58921666_58921684_pos_63909	-0.0785303
chr15_77577465_77577483_pos_178023	-0.0785305
chr3_14455712_14455730_pos_316833	-0.0785311
chr1_12496730_12496748_pos_4473	-0.0785312
chr4_173538844_173538862_pos_373439	-0.0785317
chr14_65073824_65073842_pos_155671	-0.0785319
chr5_74275808_74275826_pos_386372	-0.078532
chr3_14725232_14725250_pos_316904	-0.0785325
chr17_4481488_4481506_pos_200687	-0.0785331
chr16_66873250_66873268_pos_192870	-0.0785346
chr8_120070010_120070028_pos_484531	-0.0785348
chr6_71479006_71479024_pos_424421	-0.078535
chr19_6801645_6801663_pos_234006	-0.0785365
chr4_41216848_41216866_pos_356489	-0.0785368
chr1_147753133_147753151_pos_28787	-0.0785392
chr5_150023288_150023306_pos_400809	-0.0785409
chr8_125987115_125987133_pos_486577	-0.0785415
chr6_118649625_118649643_pos_430391	-0.078543
chr1_16290906_16290924_pos_5525	-0.0785434
chr12_96234316_96234334_pos_127277	-0.0785437
chr17_49570048_49570066_pos_210390	-0.078544
chr3_107957598_107957616_pos_333146	-0.078544
chr5_124670594_124670612_pos_393074	-0.0785448
chr4_113750588_113750606_pos_364406	-0.0785457
chrX_68934886_68934904_pos_516384	-0.0785458
chrX_65601906_65601924_pos_516036	-0.0785467
chr16_82567482_82567500_pos_195838	-0.0785474
chr22_29202938_29202956_pos_307326	-0.0785477
chr4_70896016_70896034_pos_359262	-0.0785491
chr16_85514918_85514936_pos_196931	-0.0785497
chr17_39002416_39002434_pos_206979	-0.07855
chr17_13418236_13418254_pos_202635	-0.0785506
chrX_23844843_23844861_pos_513789	-0.0785518
chr11_96102837_96102855_pos_101466	-0.0785521
chr3_53674825_53674843_pos_325740	-0.0785538
chr1_55318194_55318212_pos_15835	-0.0785544
chr3_127431250_127431268_pos_337630	-0.0785548
chr1_10980354_10980372_pos_3715	-0.0785552
chr8_11716855_11716873_pos_468320	-0.078557
chr7_968142_968160_pos_442421	-0.0785573
chr15_78065314_78065332_pos_178199	-0.0785579
chr14_89226890_89226908_pos_160581	-0.078558
chr9_127186442_127186460_pos_508102	-0.0785597
chr9_130185386_130185404_pos_509522	-0.0785613
chr16_83882332_83882350_pos_196099	-0.0785616
chr22_27799160_27799178_pos_306698	-0.0785616
chr4_78485874_78485892_pos_360661	-0.0785628
chr13_44105084_44105102_pos_140843	-0.0785633
chr12_42471908_42471926_pos_117642	-0.0785636
chr3_31536538_31536556_pos_320156	-0.0785645
chr6_148240764_148240782_pos_435989	-0.0785655
chr4_185866184_185866202_pos_375672	-0.0785659
chr20_62555931_62555949_pos_297335	-0.078566
chr2_18599382_18599400_pos_245013	-0.0785674
chr2_27291995_27292013_pos_246690	-0.0785696
chr16_70381660_70381678_pos_193755	-0.0785703
chr3_39937434_39937452_pos_322015	-0.078571
chr9_37948593_37948611_pos_495628	-0.0785721
chr2_40102707_40102725_pos_250604	-0.0785726
chr18_49062336_49062354_pos_228041	-0.0785738
chr14_32724942_32724960_pos_150629	-0.0785745
chr13_32064130_32064148_pos_138004	-0.0785752
chr17_60573382_60573400_pos_213139	-0.0785772
chr20_53596440_53596458_pos_295499	-0.0785777
chr1_185567086_185567104_pos_37092	-0.0785778
chr1_99682580_99682598_pos_24951	-0.0785781
chr2_216690572_216690590_pos_278180	-0.0785805
chr8_117808428_117808446_pos_483962	-0.0785806
chr3_119667276_119667294_pos_334942	-0.078581
chr20_36544609_36544627_pos_291000	-0.0785821
chr20_47895054_47895072_pos_293811	-0.0785828
chr10_59873414_59873432_pos_64087	-0.078583
chr4_41572596_41572614_pos_356651	-0.0785837
chr6_167485704_167485722_pos_441179	-0.0785839
chr12_29726464_29726482_pos_116999	-0.078584
chr7_66171004_66171022_pos_453606	-0.0785841
chr9_113511037_113511055_pos_504844	-0.0785863
chr5_66967334_66967352_pos_384781	-0.0785875
chr6_6679725_6679743_pos_410544	-0.0785877
chr10_5554596_5554614_pos_53814	-0.0785879
chr3_177483298_177483316_pos_345852	-0.0785885
chr5_34467748_34467766_pos_379773	-0.0785887
chr7_16026698_16026716_pos_445028	-0.0785913
chr17_10061726_10061744_pos_202016	-0.0785919
chr4_99013646_99013664_pos_362760	-0.0785927
chr11_36744794_36744812_pos_91878	-0.0785935
chr3_105823640_105823658_pos_332901	-0.0785939
chr2_9738872_9738890_pos_243120	-0.0785943
chr9_110036472_110036490_pos_503992	-0.078595
chr11_70483085_70483103_pos_97501	-0.0785963
chr2_71949158_71949176_pos_258508	-0.0786
chr6_10587917_10587935_pos_411536	-0.0786004
chr2_221075208_221075226_pos_280133	-0.0786013
chr19_18733458_18733476_pos_236722	-0.078603
chr17_12729324_12729342_pos_202526	-0.0786034
chr20_44184232_44184250_pos_292781	-0.0786035
chrX_55007925_55007943_pos_515857	-0.0786054
chr21_38500280_38500298_pos_301103	-0.0786055
chr2_169012460_169012478_pos_271223	-0.0786064
chr6_6976478_6976496_pos_410830	-0.0786067
chr18_48931756_48931774_pos_227793	-0.0786088
chr17_50154744_50154762_pos_210771	-0.0786101
chr14_59294119_59294137_pos_153913	-0.0786103
chr6_10582998_10583016_pos_411515	-0.0786127
chr8_124686492_124686510_pos_486079	-0.0786132
chr8_42483860_42483878_pos_476020	-0.0786155
chr2_65350987_65351005_pos_256702	-0.0786174
chr1_39214746_39214764_pos_11704	-0.0786188
chr3_186287833_186287851_pos_347474	-0.0786189
chr10_110858698_110858716_pos_78614	-0.0786212
chr17_70177902_70177920_pos_215451	-0.0786212
chr11_461750_461768_pos_83972	-0.0786216
chr6_156782038_156782056_pos_438050	-0.0786219
chr17_50511724_50511742_pos_211000	-0.0786224
chr1_59223280_59223298_pos_16993	-0.0786228
chr10_122475881_122475899_pos_81670	-0.0786234
chr19_45451480_45451498_pos_239454	-0.0786246
chr4_102623852_102623870_pos_363168	-0.0786247
chr3_107235943_107235961_pos_333055	-0.0786254
chr15_91980670_91980688_pos_181723	-0.0786255
chr18_77102437_77102455_pos_231607	-0.0786266
chr14_58806552_58806570_pos_153684	-0.0786276
chr3_126743430_126743448_pos_337377	-0.0786287
chr2_162968058_162968076_pos_270160	-0.0786291
chr16_17376056_17376074_pos_187850	-0.0786301
chr19_19405560_19405578_pos_236825	-0.0786324
chr3_49967290_49967308_pos_324788	-0.078633
chr10_74461905_74461923_pos_68161	-0.078634
chr3_141389347_141389365_pos_340603	-0.0786347
chr8_20007562_20007580_pos_470612	-0.078635
chr2_46350644_46350662_pos_253207	-0.0786371
chr14_92994282_92994300_pos_161776	-0.078639
chr6_90160198_90160216_pos_426387	-0.078639
chr5_173290467_173290485_pos_406887	-0.07864
chr22_32529104_32529122_pos_308078	-0.0786413
chr16_24838876_24838894_pos_188834	-0.0786421
chr17_72126812_72126830_pos_215595	-0.0786421
chr20_32976834_32976852_pos_290032	-0.0786435
chr9_129315867_129315885_pos_509054	-0.0786487
chr10_79112598_79112616_pos_70020	-0.0786489
chr6_133814492_133814510_pos_432464	-0.0786489
chr10_95246656_95246674_pos_74017	-0.0786493
chr18_13448180_13448198_pos_222254	-0.0786503
chr15_65078476_65078494_pos_173151	-0.078651
chr14_81947404_81947422_pos_160185	-0.0786517
chr7_1558496_1558514_pos_442551	-0.0786522
chr6_136608398_136608416_pos_433157	-0.0786536
chr14_68948888_68948906_pos_157109	-0.0786539
chr1_234962432_234962450_pos_49777	-0.0786547
chr20_3932930_3932948_pos_285831	-0.0786572
chr8_17724808_17724826_pos_469783	-0.0786581
chr2_152402920_152402938_pos_268301	-0.0786584
chr9_99052684_99052702_pos_502082	-0.0786588
chr5_93604456_93604474_pos_389228	-0.0786598
chr2_238226040_238226058_pos_284008	-0.0786601
chr16_1510174_1510192_pos_184979	-0.0786607
chr3_53134814_53134832_pos_325594	-0.0786614
chr20_1912238_1912256_pos_285436	-0.0786618
chr5_139178495_139178513_pos_396330	-0.0786618
chr20_9120047_9120065_pos_286740	-0.0786638
chr5_56359201_56359219_pos_382631	-0.0786639
chr7_44144126_44144144_pos_451064	-0.0786639
chr5_17186672_17186690_pos_379021	-0.0786654
chr21_44854591_44854609_pos_302685	-0.0786657
chr2_162032204_162032222_pos_270119	-0.0786659
chr4_128310442_128310460_pos_366359	-0.0786664
chr6_1892948_1892966_pos_409062	-0.0786668
chr5_31786590_31786608_pos_379278	-0.0786679
chr12_57865490_57865508_pos_121489	-0.0786684
chr5_143162082_143162100_pos_398516	-0.0786684
chr15_71412030_71412048_pos_176056	-0.0786696
chrX_133792684_133792702_pos_518384	-0.0786702
chr9_36166820_36166838_pos_495464	-0.0786708
chr7_131072286_131072304_pos_461453	-0.078673
chr6_139978188_139978206_pos_434494	-0.0786731
chr6_137224956_137224974_pos_433329	-0.0786749
chr10_114367561_114367579_pos_79564	-0.0786754
chr6_43494159_43494177_pos_421518	-0.0786754
chr10_33413294_33413312_pos_60860	-0.0786765
chr12_92988763_92988781_pos_125766	-0.078677
chr3_150411112_150411130_pos_342030	-0.0786781
chr10_94146870_94146888_pos_73935	-0.0786784
chr21_26815318_26815336_pos_298616	-0.0786791
chr6_2741802_2741820_pos_409355	-0.0786802
chr6_125760090_125760108_pos_431475	-0.0786816
chr15_87949706_87949724_pos_180420	-0.0786831
chr2_47089101_47089119_pos_253871	-0.0786853
chr2_53248490_53248508_pos_254277	-0.0786866
chr3_67648970_67648988_pos_329003	-0.0786867
chr5_82349248_82349266_pos_388009	-0.0786871
chr6_107655368_107655386_pos_427654	-0.0786894
chr11_16986718_16986736_pos_88898	-0.0786899
chr18_77114481_77114499_pos_231636	-0.0786919
chr15_77542818_77542836_pos_178007	-0.0786926
chr2_168241326_168241344_pos_270853	-0.078694
chr4_87039508_87039526_pos_361630	-0.0786959
chr15_51875363_51875381_pos_169517	-0.0786963
chr12_117059320_117059338_pos_132193	-0.0786984
chr19_48398904_48398922_pos_240359	-0.0786985
chr10_33703612_33703630_pos_60946	-0.078699
chr6_46042786_46042804_pos_422340	-0.0786992
chr6_170437882_170437900_pos_441860	-0.0787003
chr8_94739826_94739844_pos_480784	-0.0787041
chr11_12391714_12391732_pos_87229	-0.0787044
chr11_44245044_44245062_pos_92186	-0.0787054
chr6_15268318_15268336_pos_413542	-0.0787056
chr1_168399257_168399275_pos_32867	-0.0787077
chr10_91164173_91164191_pos_73022	-0.0787084
chr1_231860580_231860598_pos_48018	-0.0787085
chr12_53561772_53561790_pos_120728	-0.07871
chr3_43537773_43537791_pos_323246	-0.0787111
chr12_21892480_21892498_pos_115888	-0.0787113
chr2_219356278_219356296_pos_279495	-0.0787124
chr1_164768720_164768738_pos_32019	-0.0787134
chr3_196280806_196280824_pos_350879	-0.0787158
chr12_22282532_22282550_pos_115961	-0.0787192
chr3_42042868_42042886_pos_322544	-0.0787196
chr1_17630201_17630219_pos_5741	-0.0787202
chr14_61470614_61470632_pos_154679	-0.0787207
chr15_62592251_62592269_pos_171806	-0.0787224
chr1_63854116_63854134_pos_18613	-0.0787227
chr5_90112392_90112410_pos_388875	-0.0787238
chr6_1623666_1623684_pos_408875	-0.0787242
chr10_99392700_99392718_pos_75410	-0.078725
chr7_132510792_132510810_pos_462183	-0.0787257
chr6_35238846_35238864_pos_418817	-0.0787259
chr3_140424496_140424514_pos_340294	-0.0787266
chr11_33688134_33688152_pos_91012	-0.078728
chr7_143904206_143904224_pos_464584	-0.0787282
chr1_154493448_154493466_pos_29822	-0.0787284
chr10_30644248_30644266_pos_59660	-0.0787289
chr20_31484067_31484085_pos_289366	-0.0787302
chr8_10777526_10777544_pos_467623	-0.0787346
chr22_41513050_41513068_pos_311668	-0.0787352
chr5_142803556_142803574_pos_398107	-0.0787378
chr1_87334894_87334912_pos_22613	-0.0787379
chr5_151095002_151095020_pos_401612	-0.0787384
chr7_45564390_45564408_pos_451459	-0.0787391
chr1_199297855_199297873_pos_37908	-0.0787393
chr11_130782388_130782406_pos_109360	-0.0787406
chr10_43699600_43699618_pos_61922	-0.0787416
chrX_134670640_134670658_pos_518493	-0.0787426
chr8_98360734_98360752_pos_481670	-0.0787437
chr10_71232393_71232411_pos_66760	-0.0787453
chr5_148829366_148829384_pos_399530	-0.0787486
chr10_9577865_9577883_pos_54398	-0.0787488
chr12_122918024_122918042_pos_133411	-0.0787491
chr8_66129496_66129514_pos_478384	-0.0787513
chr1_211933888_211933906_pos_42597	-0.0787526
chr11_128607852_128607870_pos_108355	-0.0787527
chr9_136587276_136587294_pos_512000	-0.0787537
chr7_132837706_132837724_pos_462229	-0.0787547
chr4_55318763_55318781_pos_358613	-0.0787558
chr13_110267254_110267272_pos_147458	-0.078756
chr3_17195964_17195982_pos_317957	-0.0787568
chr19_5985618_5985636_pos_233778	-0.0787596
chr15_67200252_67200270_pos_174221	-0.0787598
chr1_74504406_74504424_pos_20719	-0.0787606
chr5_55592536_55592554_pos_382351	-0.0787611
chr5_171667324_171667342_pos_405420	-0.0787617
chr7_35374927_35374945_pos_449344	-0.0787623
chr1_183408022_183408040_pos_36093	-0.078764
chr4_147176384_147176402_pos_369073	-0.0787642
chr1_155017792_155017810_pos_29968	-0.0787643
chr11_128759853_128759871_pos_108446	-0.0787644
chr5_95771572_95771590_pos_389315	-0.0787646
chr6_137699246_137699264_pos_433436	-0.0787672
chr3_71227534_71227552_pos_330048	-0.0787681
chr11_125262504_125262522_pos_107189	-0.0787695
chr3_37545636_37545654_pos_321058	-0.0787722
chr7_76069451_76069469_pos_454943	-0.0787729
chr3_27632614_27632632_pos_319247	-0.0787733
chr3_98886490_98886508_pos_331980	-0.0787735
chr5_15704555_15704573_pos_378531	-0.078774
chr6_6997712_6997730_pos_410835	-0.0787746
chr4_185862233_185862251_pos_375642	-0.0787783
chr2_156400368_156400386_pos_268465	-0.0787788
chr10_4014010_4014028_pos_53196	-0.0787828
chr2_47867582_47867600_pos_254042	-0.0787842
chr6_143743570_143743588_pos_435401	-0.0787848
chr7_46604208_46604226_pos_451618	-0.0787855
chr1_95841438_95841456_pos_24706	-0.0787857
chr8_140897582_140897600_pos_489685	-0.0787885
chr6_45899736_45899754_pos_422238	-0.07879
chr15_70800224_70800242_pos_175649	-0.0787902
chr10_121313068_121313086_pos_81045	-0.0787923
chr5_157517036_157517054_pos_403038	-0.0787925
chrX_64186984_64187002_pos_516002	-0.0787936
chr10_77165018_77165036_pos_68978	-0.0787945
chr11_96188873_96188891_pos_101576	-0.0787951
chr17_28872922_28872940_pos_205229	-0.0787955
chr14_23434018_23434036_pos_149467	-0.0787961
chr1_25922854_25922872_pos_8322	-0.0787962
chr1_203036705_203036723_pos_39304	-0.0787967
chr18_45449996_45450014_pos_226703	-0.078797
chr6_165664236_165664254_pos_440864	-0.0787973
chr4_153128159_153128177_pos_370622	-0.0788001
chr1_232339528_232339546_pos_48348	-0.0788014
chr5_146061616_146061634_pos_399041	-0.0788014
chr2_219403138_219403156_pos_279507	-0.0788032
chr4_123418671_123418689_pos_365457	-0.0788034
chr13_112700172_112700190_pos_148205	-0.0788051
chr5_66741591_66741609_pos_384637	-0.0788053
chr15_34841686_34841704_pos_165570	-0.0788067
chr9_125484929_125484947_pos_507509	-0.0788074
chr21_43194212_43194230_pos_302294	-0.0788079
chr15_43916422_43916440_pos_168319	-0.0788113
chr2_86255034_86255052_pos_259892	-0.0788114
chr7_130228572_130228590_pos_461104	-0.0788114
chr10_45627686_45627704_pos_62608	-0.0788126
chr17_41796134_41796152_pos_207948	-0.0788126
chr6_157742256_157742274_pos_438564	-0.0788146
chr10_122128212_122128230_pos_81326	-0.0788153
chr14_23420836_23420854_pos_149434	-0.0788172
chr2_128505783_128505801_pos_265619	-0.0788181
chr12_3213376_3213394_pos_112089	-0.0788186
chr4_17336548_17336566_pos_354045	-0.0788195
chr2_209526711_209526729_pos_277404	-0.0788199
chr15_100308062_100308080_pos_184338	-0.0788208
chr8_62532783_62532801_pos_478255	-0.0788213
chr6_72760650_72760668_pos_424540	-0.0788218
chr7_137685168_137685186_pos_463532	-0.0788228
chr1_232980136_232980154_pos_48878	-0.0788237
chr12_56593870_56593888_pos_121183	-0.0788249
chr2_73177133_73177151_pos_258786	-0.0788255
chr19_10747529_10747547_pos_234481	-0.0788256
chr7_745802_745820_pos_442251	-0.0788257
chr17_29614678_29614696_pos_205457	-0.0788261
chr10_6083588_6083606_pos_54006	-0.0788263
chr4_173534514_173534532_pos_373403	-0.0788265
chr9_121599956_121599974_pos_506433	-0.0788269
chr15_98689826_98689844_pos_183150	-0.078828
chr12_46402592_46402610_pos_118497	-0.0788304
chr11_2779516_2779534_pos_84605	-0.0788305
chr17_43526404_43526422_pos_208522	-0.0788327
chr15_77975659_77975677_pos_178100	-0.0788342
chr6_12294312_12294330_pos_412271	-0.0788343
chr1_91737080_91737098_pos_23415	-0.0788346
chr5_78908802_78908820_pos_387265	-0.0788352
chr12_91316634_91316652_pos_125254	-0.0788355
chr11_74978156_74978174_pos_98397	-0.0788358
chr1_185594549_185594567_pos_37107	-0.0788365
chr3_64668876_64668894_pos_327764	-0.0788365
chr12_47753796_47753814_pos_119033	-0.0788401
chr16_85616482_85616500_pos_197053	-0.0788403
chr12_2401248_2401266_pos_111498	-0.0788407
chr16_87364062_87364080_pos_197624	-0.0788424
chr6_41716829_41716847_pos_420998	-0.0788441
chr10_66983316_66983334_pos_65599	-0.0788446
chr6_154463744_154463762_pos_437571	-0.0788454
chr8_126927860_126927878_pos_486895	-0.0788485
chr12_106088914_106088932_pos_128728	-0.0788487
chr17_1908983_1909001_pos_199493	-0.0788489
chr2_128775106_128775124_pos_265688	-0.0788492
chr14_58541285_58541303_pos_153580	-0.0788493
chr11_123235677_123235695_pos_106815	-0.0788516
chr12_3236595_3236613_pos_112127	-0.0788532
chr7_107253665_107253683_pos_458708	-0.078854
chr5_111530468_111530486_pos_390651	-0.0788564
chr12_49583122_49583140_pos_119483	-0.0788569
chr19_18172014_18172032_pos_236374	-0.0788579
chr5_150517880_150517898_pos_401186	-0.0788584
chr20_47384220_47384238_pos_293604	-0.0788589
chr9_94912554_94912572_pos_500955	-0.0788591
chr1_166585332_166585350_pos_32354	-0.0788599
chr22_32951202_32951220_pos_308491	-0.07886
chr6_22142376_22142394_pos_416447	-0.0788604
chr1_156721256_156721274_pos_30551	-0.0788605
chr8_130527943_130527961_pos_487910	-0.0788639
chr1_10725468_10725486_pos_3474	-0.0788641
chr8_80637594_80637612_pos_479503	-0.0788655
chr10_10887380_10887398_pos_54622	-0.0788657
chr9_112194830_112194848_pos_504528	-0.0788662
chr9_115672537_115672555_pos_505518	-0.0788682
chr1_168466392_168466410_pos_32898	-0.0788701
chr4_2413190_2413208_pos_351379	-0.0788706
chr6_45987028_45987046_pos_422314	-0.0788706
chr12_68452062_68452080_pos_123146	-0.0788714
chr17_28978208_28978226_pos_205285	-0.0788723
chr9_33381498_33381516_pos_494763	-0.0788723
chr5_109987798_109987816_pos_390602	-0.0788735
chr17_66580227_66580245_pos_214546	-0.0788742
chr1_43295624_43295642_pos_13294	-0.0788744
chr2_46461398_46461416_pos_253253	-0.0788744
chr15_57393288_57393306_pos_170113	-0.0788757
chr17_3048490_3048508_pos_200273	-0.0788761
chr10_73816274_73816292_pos_67801	-0.0788762
chr5_172765510_172765528_pos_406169	-0.0788763
chr12_116222590_116222608_pos_131891	-0.0788769
chr1_42180230_42180248_pos_12958	-0.078877
chr6_167350481_167350499_pos_441142	-0.0788777
chr3_56782506_56782524_pos_326103	-0.0788779
chr22_33656986_33657004_pos_308634	-0.0788806
chr10_70501092_70501110_pos_66416	-0.0788825
chr4_187480398_187480416_pos_376127	-0.0788825
chr10_3805470_3805488_pos_52966	-0.0788843
chr2_46259804_46259822_pos_253045	-0.0788847
chr3_42224861_42224879_pos_322786	-0.0788849
chr7_155257470_155257488_pos_465739	-0.0788878
chr10_70458580_70458598_pos_66390	-0.0788909
chr2_107807812_107807830_pos_263079	-0.0788914
chr4_38902882_38902900_pos_356143	-0.0788954
chr1_27418444_27418462_pos_8899	-0.0788956
chr14_74619868_74619886_pos_158768	-0.0788959
chr18_35090075_35090093_pos_225620	-0.0788968
chr12_67911360_67911378_pos_123005	-0.078897
chr12_122842318_122842336_pos_133369	-0.0788979
chr18_62860394_62860412_pos_230378	-0.0788981
chr4_52914454_52914472_pos_357692	-0.0788987
chr3_9036988_9037006_pos_315121	-0.0788993
chr3_62134254_62134272_pos_327314	-0.0788995
chr14_77052872_77052890_pos_159915	-0.0789001
chr15_99451008_99451026_pos_183837	-0.0789009
chr4_152605872_152605890_pos_370546	-0.0789009
chr10_86738128_86738146_pos_71648	-0.0789013
chr7_18541310_18541328_pos_445591	-0.0789031
chr15_57418496_57418514_pos_170139	-0.0789041
chr3_38129288_38129306_pos_321569	-0.0789043
chr3_73591890_73591908_pos_331141	-0.0789047
chr16_4093982_4094000_pos_185641	-0.0789049
chr10_104331642_104331660_pos_77268	-0.0789061
chr15_74251250_74251268_pos_177043	-0.0789098
chr17_49598037_49598055_pos_210401	-0.0789102
chr2_64116132_64116150_pos_256187	-0.0789115
chr10_119657520_119657538_pos_80879	-0.0789117
chrX_40107383_40107401_pos_514713	-0.0789129
chr13_32169530_32169548_pos_138126	-0.0789142
chr7_539842_539860_pos_442106	-0.0789159
chr16_14050992_14051010_pos_187317	-0.0789169
chr1_214034774_214034792_pos_43188	-0.0789171
chr5_142743796_142743814_pos_398013	-0.0789176
chr9_104970780_104970798_pos_502468	-0.0789191
chr5_80116662_80116680_pos_387571	-0.0789209
chr2_217989050_217989068_pos_279218	-0.0789213
chr7_102233040_102233058_pos_457852	-0.0789219
chr8_60903810_60903828_pos_477982	-0.0789221
chr7_826714_826732_pos_442327	-0.078924
chr5_147432492_147432510_pos_399206	-0.078925
chr11_128715112_128715130_pos_108418	-0.0789262
chr5_71973110_71973128_pos_385772	-0.0789266
chr11_128424832_128424850_pos_108069	-0.078927
chr2_101145487_101145505_pos_261771	-0.0789273
chr6_157317302_157317320_pos_438451	-0.0789283
chr14_88493826_88493844_pos_160444	-0.0789284
chr6_52574894_52574912_pos_423095	-0.0789287
chr13_32064474_32064492_pos_138007	-0.0789292
chr13_112782754_112782772_pos_148394	-0.0789296
chr9_108891952_108891970_pos_503285	-0.0789312
chr16_105177_105195_pos_184803	-0.0789321
chr4_23929621_23929639_pos_354492	-0.0789357
chr22_32986096_32986114_pos_308530	-0.0789363
chr1_33298920_33298938_pos_10626	-0.0789367
chr17_78258194_78258212_pos_217779	-0.0789367
chr19_31096668_31096686_pos_237248	-0.0789371
chr10_80463197_80463215_pos_70953	-0.0789378
chr5_32687726_32687744_pos_379594	-0.0789382
chr6_151058280_151058298_pos_437064	-0.0789383
chr9_69389744_69389762_pos_496842	-0.0789416
chr10_30455010_30455028_pos_59602	-0.0789424
chr18_36331518_36331536_pos_225894	-0.078943
chr12_110107984_110108002_pos_130132	-0.078944
chr18_7656320_7656338_pos_220807	-0.0789442
chr1_172293538_172293556_pos_33793	-0.0789446
chr3_125001798_125001816_pos_336906	-0.0789456
chr7_593448_593466_pos_442158	-0.0789469
chr3_172200189_172200207_pos_345185	-0.0789493
chr4_124144534_124144552_pos_365902	-0.0789506
chr5_91145112_91145130_pos_389008	-0.0789516
chr10_16950946_16950964_pos_56465	-0.0789525
chr7_132030218_132030236_pos_461733	-0.0789525
chr15_69082766_69082784_pos_175190	-0.0789539
chr7_151710916_151710934_pos_465530	-0.078954
chr11_123519402_123519420_pos_106963	-0.0789547
chr17_78013833_78013851_pos_217582	-0.0789548
chr11_123122529_123122547_pos_106752	-0.0789552
chr18_36625396_36625414_pos_226259	-0.078956
chr10_18060122_18060140_pos_56860	-0.0789571
chr17_73278732_73278750_pos_215731	-0.0789587
chr6_139369827_139369845_pos_434135	-0.0789587
chr11_17354030_17354048_pos_88953	-0.0789593
chr14_90969286_90969304_pos_161277	-0.0789599
chr1_226526662_226526680_pos_46044	-0.0789609
chr4_140252334_140252352_pos_367645	-0.0789636
chr20_62480401_62480419_pos_297281	-0.0789639
chrX_63718251_63718269_pos_515957	-0.0789653
chr13_98972140_98972158_pos_146111	-0.0789659
chr14_75783298_75783316_pos_159273	-0.0789686
chrX_63658304_63658322_pos_515938	-0.0789694
chr4_128468066_128468084_pos_366492	-0.0789695
chr16_27174306_27174324_pos_189033	-0.0789702
chr8_102795254_102795272_pos_482758	-0.0789712
chr2_109449514_109449532_pos_263500	-0.0789726
chr2_196440790_196440808_pos_275074	-0.0789727
chr4_38190280_38190298_pos_355953	-0.0789728
chr2_159080440_159080458_pos_269029	-0.0789737
chr5_159907258_159907276_pos_403968	-0.0789748
chr12_124856708_124856726_pos_134614	-0.078975
chr15_64883258_64883276_pos_173076	-0.0789765
chr22_45318336_45318354_pos_312873	-0.0789772
chr15_48547978_48547996_pos_168945	-0.0789777
chr2_50538415_50538433_pos_254256	-0.0789781
chr7_28509294_28509312_pos_447508	-0.0789785
chr13_44840192_44840210_pos_141222	-0.0789797
chr17_50421540_50421558_pos_210982	-0.0789799
chr2_168559458_168559476_pos_271011	-0.0789802
chr5_139062019_139062037_pos_396237	-0.078981
chr2_96239766_96239784_pos_260360	-0.0789818
chr9_130102220_130102238_pos_509465	-0.0789824
chr3_194082157_194082175_pos_349595	-0.0789844
chr2_187541936_187541954_pos_273745	-0.0789845
chr2_19806968_19806986_pos_245307	-0.078985
chr10_32412443_32412461_pos_60395	-0.0789851
chr10_89348792_89348810_pos_72337	-0.0789861
chr11_46560447_46560465_pos_93257	-0.0789867
chr2_85774608_85774626_pos_259673	-0.0789885
chrX_154349694_154349712_pos_519344	-0.0789885
chr11_12680614_12680632_pos_87432	-0.0789891
chr7_107939950_107939968_pos_458910	-0.0789896
chr7_128408050_128408068_pos_460644	-0.0789907
chr2_150483324_150483342_pos_268078	-0.0789915
chr2_227878026_227878044_pos_281223	-0.0789917
chr7_105776376_105776394_pos_458308	-0.0789917
chr14_90677279_90677297_pos_161116	-0.0789923
chr6_158032212_158032230_pos_438674	-0.0789927
chr20_46562838_46562856_pos_293372	-0.0789928
chr7_47191728_47191746_pos_451786	-0.078993
chr3_131353978_131353996_pos_339132	-0.0789975
chr17_76406077_76406095_pos_216711	-0.0789978
chr3_171457840_171457858_pos_344731	-0.0789981
chr13_21675363_21675381_pos_135557	-0.0789983
chr8_124896421_124896439_pos_486246	-0.0790009
chr17_66459869_66459887_pos_214456	-0.0790011
chr8_123536242_123536260_pos_485438	-0.0790029
chr22_38415830_38415848_pos_310615	-0.079003
chr10_50360816_50360834_pos_63171	-0.0790042
chr20_51450944_51450962_pos_295115	-0.0790043
chr4_126342041_126342059_pos_366213	-0.079006
chr12_21934408_21934426_pos_115893	-0.0790081
chr10_71549606_71549624_pos_66921	-0.0790083
chr12_106800916_106800934_pos_129064	-0.0790084
chr7_696808_696826_pos_442224	-0.0790095
chr3_44983602_44983620_pos_323431	-0.079012
chr14_61145526_61145544_pos_154434	-0.0790122
chr3_178665920_178665938_pos_346263	-0.0790147
chr11_83691748_83691766_pos_100089	-0.0790152
chr12_106064533_106064551_pos_128675	-0.0790153
chr10_18439244_18439262_pos_57069	-0.0790159
chr12_2435686_2435704_pos_111521	-0.0790161
chr17_57666266_57666284_pos_212275	-0.0790163
chr17_49570076_49570094_pos_210391	-0.0790167
chr12_119190112_119190130_pos_132391	-0.0790169
chr17_21040758_21040776_pos_204672	-0.0790179
chr8_38928790_38928808_pos_475111	-0.0790179
chr17_82781964_82781982_pos_219352	-0.079018
chr5_113245884_113245902_pos_391410	-0.079018
chr15_91948285_91948303_pos_181683	-0.0790185
chr13_80337391_80337409_pos_144784	-0.0790186
chr10_129880756_129880774_pos_83224	-0.0790197
chr13_41917284_41917302_pos_140342	-0.0790199
chr9_84947684_84947702_pos_498479	-0.0790211
chr10_129961708_129961726_pos_83363	-0.0790218
chr8_117739478_117739496_pos_483955	-0.0790226
chr18_55907989_55908007_pos_228735	-0.0790242
chr10_121337734_121337752_pos_81058	-0.0790245
chr17_77325374_77325392_pos_217186	-0.0790256
chr22_35895154_35895172_pos_309314	-0.079029
chr10_95445844_95445862_pos_74367	-0.0790292
chr20_33895076_33895094_pos_290252	-0.0790293
chr2_146918207_146918225_pos_267829	-0.0790294
chr15_71707530_71707548_pos_176295	-0.0790305
chr8_41304298_41304316_pos_475596	-0.0790305
chr16_66406990_66407008_pos_192783	-0.0790307
chr16_88459833_88459851_pos_198019	-0.079031
chr17_42248822_42248840_pos_208067	-0.0790311
chr10_98323514_98323532_pos_75197	-0.0790325
chr2_204111086_204111104_pos_276415	-0.0790325
chr17_31724128_31724146_pos_206055	-0.0790326
chr10_78539842_78539860_pos_69466	-0.0790373
chr5_149267392_149267410_pos_399920	-0.0790377
chr9_107635694_107635712_pos_503061	-0.0790386
chr5_54519584_54519602_pos_381902	-0.0790399
chr2_216766032_216766050_pos_278262	-0.0790423
chr18_61702170_61702188_pos_230062	-0.0790428
chr20_50541063_50541081_pos_294846	-0.0790428
chr9_127946834_127946852_pos_508600	-0.0790433
chr3_194225342_194225360_pos_349718	-0.079044
chr21_45079170_45079188_pos_302878	-0.0790475
chr16_2773408_2773426_pos_185189	-0.0790479
chr10_132577769_132577787_pos_83727	-0.0790481
chr10_102584061_102584079_pos_76077	-0.07905
chr4_25104045_25104063_pos_354911	-0.0790511
chr5_153672478_153672496_pos_402073	-0.0790516
chr2_10868405_10868423_pos_243433	-0.0790519
chr17_3659741_3659759_pos_200348	-0.0790521
chr10_77642060_77642078_pos_69126	-0.0790526
chr3_115218145_115218163_pos_334388	-0.0790532
chr13_50131385_50131403_pos_142224	-0.0790541
chr12_101792706_101792724_pos_127653	-0.0790558
chr11_86062906_86062924_pos_100209	-0.0790564
chr15_73283613_73283631_pos_176493	-0.0790571
chr2_43312618_43312636_pos_252134	-0.0790575
chr9_27394448_27394466_pos_494493	-0.0790584
chr8_80899064_80899082_pos_479678	-0.07906
chr13_75355036_75355054_pos_143819	-0.0790606
chr16_87954052_87954070_pos_197836	-0.0790674
chr10_3623478_3623496_pos_52784	-0.0790678
chr16_11356917_11356935_pos_186934	-0.0790679
chr14_75198738_75198756_pos_158976	-0.0790698
chr1_116067421_116067439_pos_27455	-0.0790702
chr10_114783914_114783932_pos_80138	-0.0790716
chr15_92141583_92141601_pos_181860	-0.0790716
chr10_36492170_36492188_pos_61779	-0.0790718
chr5_88815966_88815984_pos_388541	-0.079072
chr8_140210383_140210401_pos_489326	-0.0790727
chr9_14030016_14030034_pos_492682	-0.0790737
chr2_43329372_43329390_pos_252163	-0.0790782
chr11_114175804_114175822_pos_103813	-0.0790789
chr20_3818978_3818996_pos_285782	-0.0790799
chr5_169125764_169125782_pos_404761	-0.0790817
chr8_20268946_20268964_pos_470768	-0.0790833
chr4_89258680_89258698_pos_362147	-0.0790836
chr3_172201426_172201444_pos_345193	-0.0790837
chr6_55066128_55066146_pos_423638	-0.0790845
chr19_48874806_48874824_pos_240507	-0.0790867
chr2_27730566_27730584_pos_246745	-0.0790872
chr3_100429315_100429333_pos_332567	-0.0790874
chr1_85576628_85576646_pos_22323	-0.0790878
chr9_130138576_130138594_pos_509485	-0.0790878
chr8_74236566_74236584_pos_478978	-0.079091
chr5_67039552_67039570_pos_384837	-0.079092
chr1_52368620_52368638_pos_14929	-0.0790934
chr14_68251068_68251086_pos_156092	-0.0790944
chr4_41542958_41542976_pos_356623	-0.0790948
chr1_12556820_12556838_pos_4547	-0.0790959
chr11_10885928_10885946_pos_86151	-0.0790975
chr1_47914489_47914507_pos_14438	-0.0790976
chr1_31713041_31713059_pos_10144	-0.0790988
chr10_16968830_16968848_pos_56523	-0.0790995
chr20_6038546_6038564_pos_286335	-0.0790997
chr2_108946007_108946025_pos_263273	-0.0791014
chr13_48237594_48237612_pos_141718	-0.0791017
chr12_92244344_92244362_pos_125563	-0.0791022
chr3_114568697_114568715_pos_334241	-0.0791024
chr6_93222539_93222557_pos_426846	-0.0791027
chr3_14726441_14726459_pos_316917	-0.0791041
chr14_59255284_59255302_pos_153883	-0.0791042
chr2_213066104_213066122_pos_277609	-0.0791051
chr22_49593140_49593158_pos_313870	-0.0791053
chr2_62408474_62408492_pos_255922	-0.0791054
chr17_73291380_73291398_pos_215746	-0.0791072
chr10_122039984_122040002_pos_81229	-0.0791073
chr7_123681740_123681758_pos_460415	-0.0791074
chr6_152099428_152099446_pos_437261	-0.0791082
chr5_173955470_173955488_pos_407447	-0.0791087
chr5_56491269_56491287_pos_382717	-0.079109
chr10_98236976_98236994_pos_75154	-0.0791095
chr5_151038152_151038170_pos_401561	-0.07911
chr16_78117058_78117076_pos_195165	-0.0791107
chr7_2304716_2304734_pos_442827	-0.0791123
chr4_74997068_74997086_pos_359626	-0.0791148
chr18_36326848_36326866_pos_225882	-0.0791151
chr1_25388992_25389010_pos_7958	-0.0791167
chr8_23331002_23331020_pos_471616	-0.0791175
chr22_44620470_44620488_pos_312742	-0.0791176
chr4_185772732_185772750_pos_375293	-0.0791178
chr6_154448522_154448540_pos_437552	-0.0791187
chr11_119940819_119940837_pos_105640	-0.0791204
chr10_119678926_119678944_pos_80933	-0.079121
chr13_110376225_110376243_pos_147694	-0.0791215
chr2_88254548_88254566_pos_260145	-0.0791222
chr6_118705142_118705160_pos_430410	-0.0791224
chr10_110738464_110738482_pos_78434	-0.0791241
chr17_16535701_16535719_pos_203155	-0.0791255
chr1_10793722_10793740_pos_3590	-0.0791257
chr17_68909230_68909248_pos_215249	-0.0791264
chr5_30840277_30840295_pos_379106	-0.079127
chr19_41249945_41249963_pos_238675	-0.0791271
chr10_91591753_91591771_pos_73264	-0.0791274
chr13_32261596_32261614_pos_138209	-0.0791286
chr8_66137542_66137560_pos_478397	-0.0791292
chr16_85311063_85311081_pos_196729	-0.0791295
chr10_128915741_128915759_pos_83057	-0.0791309
chr8_42297429_42297447_pos_475923	-0.0791312
chr22_41697344_41697362_pos_311792	-0.0791313
chr3_36958828_36958846_pos_320762	-0.0791317
chr9_38026380_38026398_pos_495767	-0.0791325
chr6_33019040_33019058_pos_418032	-0.0791328
chr7_8284380_8284398_pos_444542	-0.079133
chr1_225767584_225767602_pos_45800	-0.0791337
chr13_94119928_94119946_pos_145104	-0.079135
chr1_31669942_31669960_pos_10077	-0.0791351
chr15_67772188_67772206_pos_174261	-0.0791358
chr19_38674899_38674917_pos_238102	-0.079136
chr7_66324872_66324890_pos_453625	-0.0791384
chr10_86775288_86775306_pos_71678	-0.0791387
chr5_41194004_41194022_pos_380939	-0.079139
chr15_64003402_64003420_pos_172700	-0.0791396
chr12_110909714_110909732_pos_130657	-0.0791405
chr13_39159468_39159486_pos_139254	-0.0791415
chr21_17466332_17466350_pos_298298	-0.0791415
chr5_136071384_136071402_pos_395445	-0.0791432
chr2_105576642_105576660_pos_262801	-0.0791447
chr1_119966218_119966236_pos_28319	-0.0791462
chr16_85515138_85515156_pos_196932	-0.0791467
chr2_85136950_85136968_pos_259271	-0.0791476
chr11_130527902_130527920_pos_109097	-0.0791493
chr15_50877192_50877210_pos_169305	-0.0791494
chr12_93591574_93591592_pos_126205	-0.0791521
chr2_201124782_201124800_pos_275745	-0.0791521
chr22_19664160_19664178_pos_304519	-0.0791529
chr1_151143335_151143353_pos_29266	-0.0791552
chr2_65371133_65371151_pos_256719	-0.0791554
chr3_159788571_159788589_pos_343393	-0.0791554
chr4_151763232_151763250_pos_370202	-0.0791554
chr12_116455932_116455950_pos_131989	-0.0791562
chr3_114451963_114451981_pos_334190	-0.0791563
chr5_157535715_157535733_pos_403086	-0.0791565
chr18_79857292_79857310_pos_231862	-0.0791574
chr5_173257042_173257060_pos_406805	-0.0791579
chr5_178109128_178109146_pos_408092	-0.079159
chr5_91120072_91120090_pos_388982	-0.0791594
chr5_148454918_148454936_pos_399416	-0.0791595
chr7_96422244_96422262_pos_456884	-0.07916
chr2_46260010_46260028_pos_253048	-0.0791602
chr9_2267380_2267398_pos_491146	-0.0791604
chr14_105466706_105466724_pos_164266	-0.0791613
chr12_110229201_110229219_pos_130230	-0.0791615
chr11_125425767_125425785_pos_107322	-0.0791631
chr22_50300410_50300428_pos_314021	-0.0791653
chr13_80337344_80337362_pos_144783	-0.0791662
chr3_129704074_129704092_pos_338951	-0.0791665
chr2_114580052_114580070_pos_264225	-0.0791671
chr8_102067996_102068014_pos_482487	-0.0791674
chr12_42735855_42735873_pos_117812	-0.0791702
chr3_30664819_30664837_pos_319982	-0.0791705
chr3_185151348_185151366_pos_347187	-0.0791706
chr2_8807160_8807178_pos_242682	-0.0791724
chr2_120766846_120766864_pos_264744	-0.0791728
chr7_16698669_16698687_pos_445183	-0.0791732
chr4_16828000_16828018_pos_353953	-0.079174
chr19_19462494_19462512_pos_236871	-0.0791743
chr14_71242464_71242482_pos_157735	-0.0791744
chr17_34234526_34234544_pos_206261	-0.0791775
chr12_108849812_108849830_pos_129690	-0.0791813
chr13_36155236_36155254_pos_138999	-0.0791819
chr6_45880834_45880852_pos_422226	-0.0791825
chr15_98671675_98671693_pos_183103	-0.0791833
chr18_56168342_56168360_pos_228830	-0.0791836
chr3_151283356_151283374_pos_342165	-0.0791844
chr4_166088788_166088806_pos_372239	-0.0791845
chr15_71592754_71592772_pos_176161	-0.0791856
chr20_44861830_44861848_pos_293074	-0.0791863
chr10_125144324_125144342_pos_82528	-0.0791864
chr18_3255664_3255682_pos_220151	-0.0791866
chr1_176559746_176559764_pos_34371	-0.0791873
chr15_91525955_91525973_pos_181333	-0.0791894
chr11_27208888_27208906_pos_90163	-0.0791913
chr9_115939205_115939223_pos_505551	-0.0791915
chr2_41913496_41913514_pos_251197	-0.0791917
chr8_30506240_30506258_pos_473906	-0.0791924
chr6_43143778_43143796_pos_421426	-0.0791935
chr9_38648741_38648759_pos_495988	-0.0791939
chr14_101831452_101831470_pos_163063	-0.0791972
chr16_15952612_15952630_pos_187665	-0.0791976
chr4_156961871_156961889_pos_371282	-0.0791987
chr6_15420986_15421004_pos_413618	-0.079199
chr21_28763940_28763958_pos_299031	-0.0791992
chr7_10239202_10239220_pos_444586	-0.0792
chr22_49935439_49935457_pos_313904	-0.0792005
chr7_565558_565576_pos_442135	-0.0792012
chr5_107323112_107323130_pos_390071	-0.0792028
chr5_78912356_78912374_pos_387272	-0.0792035
chr5_143061378_143061396_pos_398412	-0.0792042
chr10_22335044_22335062_pos_57797	-0.0792045
chr7_130915702_130915720_pos_461342	-0.0792056
chr5_96746126_96746144_pos_389587	-0.0792064
chr2_227451672_227451690_pos_281174	-0.0792073
chr1_31712950_31712968_pos_10143	-0.0792095
chr6_142826872_142826890_pos_435009	-0.0792098
chr7_36391639_36391657_pos_449979	-0.0792103
chr2_219662180_219662198_pos_279896	-0.0792112
chr19_55563506_55563524_pos_241354	-0.0792133
chr12_3055951_3055969_pos_111796	-0.0792136
chr2_9211630_9211648_pos_242802	-0.0792136
chr7_157387261_157387279_pos_465877	-0.0792166
chr18_36402936_36402954_pos_225986	-0.0792168
chr3_134677552_134677570_pos_339824	-0.0792178
chr22_27581760_27581778_pos_306517	-0.0792179
chr2_128902210_128902228_pos_265721	-0.079218
chr7_7222020_7222038_pos_444376	-0.0792202
chr11_87239182_87239200_pos_100711	-0.0792209
chr9_108954106_108954124_pos_503287	-0.0792233
chr22_26493456_26493474_pos_306206	-0.0792242
chr5_33227988_33228006_pos_379670	-0.0792246
chr12_46831724_46831742_pos_118846	-0.0792249
chr17_44107882_44107900_pos_208831	-0.0792257
chr3_71226206_71226224_pos_330033	-0.0792271
chr4_148060520_148060538_pos_369559	-0.0792296
chr15_67067780_67067798_pos_173992	-0.0792299
chr13_41622804_41622822_pos_140200	-0.0792302
chr3_172319822_172319840_pos_345335	-0.0792304
chr10_79218848_79218866_pos_70300	-0.0792325
chr18_75004014_75004032_pos_231132	-0.0792341
chr6_73388932_73388950_pos_424608	-0.079237
chr18_9798301_9798319_pos_221225	-0.0792377
chr20_59838284_59838302_pos_296929	-0.0792389
chr7_65081218_65081236_pos_453541	-0.0792392
chr2_65608622_65608640_pos_256766	-0.0792436
chr8_102919174_102919192_pos_482832	-0.0792444
chr10_76282309_76282327_pos_68701	-0.0792449
chr2_66477942_66477960_pos_256949	-0.0792455
chr1_158149720_158149738_pos_30767	-0.0792462
chr7_131273106_131273124_pos_461518	-0.0792464
chr12_57893714_57893732_pos_121553	-0.0792472
chr15_85780274_85780292_pos_180256	-0.0792475
chr3_37710870_37710888_pos_321176	-0.079248
chr2_207090676_207090694_pos_276992	-0.0792485
chr12_104742783_104742801_pos_128161	-0.0792502
chr10_11038340_11038358_pos_54748	-0.0792509
chr18_58394208_58394226_pos_229443	-0.0792509
chr6_1614904_1614922_pos_408807	-0.079251
chr8_120714652_120714670_pos_484745	-0.0792511
chr12_62714892_62714910_pos_121844	-0.0792512
chr7_24826094_24826112_pos_446552	-0.0792512
chr11_111731446_111731464_pos_102823	-0.0792516
chr1_167685950_167685968_pos_32654	-0.0792527
chr22_30253356_30253374_pos_307622	-0.0792527
chr11_65298724_65298742_pos_95819	-0.0792546
chr5_36704622_36704640_pos_380282	-0.0792546
chr22_49936096_49936114_pos_313909	-0.079255
chrX_49167262_49167280_pos_515630	-0.0792565
chr7_17521614_17521632_pos_445317	-0.0792566
chr8_28943979_28943997_pos_473170	-0.0792586
chr8_60680644_60680662_pos_477869	-0.0792609
chr10_43820271_43820289_pos_61970	-0.0792622
chr5_151174742_151174760_pos_401694	-0.0792653
chr5_17302798_17302816_pos_379044	-0.0792658
chr6_3284828_3284846_pos_409634	-0.079266
chr11_70005524_70005542_pos_97421	-0.0792663
chr16_70696042_70696060_pos_193931	-0.0792673
chr2_36903240_36903258_pos_249411	-0.0792675
chr20_17825668_17825686_pos_287806	-0.0792675
chr7_25847558_25847576_pos_446966	-0.0792711
chr11_43685682_43685700_pos_91946	-0.0792717
chr18_62717910_62717928_pos_230284	-0.0792718
chr5_102912592_102912610_pos_389920	-0.0792721
chr10_11037359_11037377_pos_54741	-0.0792725
chr5_71887782_71887800_pos_385689	-0.0792731
chr15_74205372_74205390_pos_177020	-0.0792744
chr19_802727_802745_pos_232037	-0.0792762
chr9_2663754_2663772_pos_491319	-0.0792763
chr20_3799518_3799536_pos_285739	-0.0792769
chr5_141521272_141521290_pos_397250	-0.0792772
chr12_52976400_52976418_pos_120527	-0.079278
chr9_98995898_98995916_pos_502040	-0.0792786
chr13_28819921_28819939_pos_136856	-0.0792791
chr13_79915528_79915546_pos_144597	-0.0792801
chr3_174441586_174441604_pos_345554	-0.0792809
chr1_234622533_234622551_pos_49316	-0.0792811
chr10_89279296_89279314_pos_72293	-0.0792817
chr17_67258080_67258098_pos_214625	-0.0792834
chr8_102881208_102881226_pos_482779	-0.0792837
chr8_127754437_127754455_pos_487025	-0.0792851
chr18_36429569_36429587_pos_226027	-0.0792853
chr22_25729567_25729585_pos_306089	-0.0792853
chr6_105226515_105226533_pos_427098	-0.079287
chr2_172462209_172462227_pos_271583	-0.0792878
chr13_49340354_49340372_pos_142001	-0.0792891
chr15_99015845_99015863_pos_183479	-0.0792894
chr13_45042812_45042830_pos_141281	-0.0792903
chr1_26538858_26538876_pos_8550	-0.0792924
chr17_29178616_29178634_pos_205386	-0.0792928
chr5_143392934_143392952_pos_398660	-0.0792928
chr15_85763453_85763471_pos_180235	-0.0792929
chr6_34807340_34807358_pos_418422	-0.079294
chr8_102920602_102920620_pos_482844	-0.0792942
chr11_11533812_11533830_pos_86398	-0.0792951
chr13_91347406_91347424_pos_145043	-0.0792969
chr11_134120563_134120581_pos_109938	-0.0792975
chrX_11462440_11462458_pos_512806	-0.0792982
chr10_6165574_6165592_pos_54056	-0.0792984
chr4_86640654_86640672_pos_361507	-0.0792998
chr2_66476766_66476784_pos_256941	-0.0793014
chr12_14901326_14901344_pos_114693	-0.0793016
chr3_188290676_188290694_pos_348470	-0.0793026
chr11_86632976_86632994_pos_100475	-0.0793057
chr10_35462790_35462808_pos_61489	-0.0793058
chr12_10220944_10220962_pos_113693	-0.0793059
chr11_34251750_34251768_pos_91216	-0.0793072
chr8_105503324_105503342_pos_483161	-0.0793078
chr2_37776610_37776628_pos_249859	-0.0793086
chr19_46408789_46408807_pos_239733	-0.0793094
chr7_40437738_40437756_pos_450335	-0.0793104
chr4_8142128_8142146_pos_352694	-0.0793115
chr10_11225238_11225256_pos_55009	-0.0793125
chr10_73957468_73957486_pos_67937	-0.0793142
chr5_123875324_123875342_pos_392693	-0.0793147
chr2_40329928_40329946_pos_250746	-0.0793148
chr11_72822261_72822279_pos_97760	-0.079318
chr5_66889756_66889774_pos_384729	-0.0793196
chr20_17680159_17680177_pos_287735	-0.0793208
chr3_107981742_107981760_pos_333167	-0.0793208
chr15_36600420_36600438_pos_165979	-0.0793214
chr2_127085392_127085410_pos_265226	-0.0793218
chr17_2903510_2903528_pos_200188	-0.0793224
chr15_62999190_62999208_pos_172148	-0.0793236
chr1_53023768_53023786_pos_15006	-0.0793245
chr9_618564_618582_pos_490757	-0.0793251
chr12_106224232_106224250_pos_128923	-0.0793256
chr5_42621146_42621164_pos_381212	-0.0793271
chr3_4720876_4720894_pos_314379	-0.0793274
chr12_122341436_122341454_pos_133320	-0.0793275
chr3_148999264_148999282_pos_341351	-0.0793303
chr5_169065570_169065588_pos_404736	-0.0793305
chr8_41334908_41334926_pos_475640	-0.0793326
chr8_10789586_10789604_pos_467635	-0.0793335
chr10_29979330_29979348_pos_59425	-0.079334
chr2_27725552_27725570_pos_246742	-0.0793361
chr2_191172300_191172318_pos_274540	-0.0793366
chr9_116157210_116157228_pos_505617	-0.0793373
chr10_74071306_74071324_pos_68028	-0.079338
chr6_7111694_7111712_pos_410919	-0.0793382
chr4_8372646_8372664_pos_352876	-0.0793389
chr11_12032379_12032397_pos_86742	-0.0793405
chr5_157220121_157220139_pos_402878	-0.0793415
chr7_36209646_36209664_pos_449867	-0.0793421
chr10_89478134_89478152_pos_72441	-0.0793444
chr12_94588052_94588070_pos_126775	-0.0793452
chr6_34306674_34306692_pos_418282	-0.079347
chr18_76451191_76451209_pos_231378	-0.0793471
chr9_2241934_2241952_pos_491124	-0.0793488
chr7_134835290_134835308_pos_462673	-0.0793497
chr17_72128012_72128030_pos_215603	-0.0793498
chr15_73716590_73716608_pos_176747	-0.0793504
chr11_128342949_128342967_pos_107975	-0.079352
chr14_55333133_55333151_pos_153223	-0.0793548
chr2_201979216_201979234_pos_275915	-0.0793574
chr14_68972666_68972684_pos_157176	-0.0793587
chr4_139736264_139736282_pos_367207	-0.0793589
chr2_10144548_10144566_pos_243247	-0.0793594
chr3_47009450_47009468_pos_324177	-0.0793594
chr6_156888348_156888366_pos_438178	-0.0793594
chr18_36464474_36464492_pos_226118	-0.0793605
chr9_126662438_126662456_pos_507764	-0.0793607
chr3_56788744_56788762_pos_326112	-0.0793608
chr22_50293630_50293648_pos_314006	-0.079361
chr2_144937084_144937102_pos_267653	-0.0793618
chr12_18754372_18754390_pos_114996	-0.0793638
chrX_136526080_136526098_pos_518765	-0.0793639
chr16_10121720_10121738_pos_186487	-0.0793645
chr10_63491944_63491962_pos_65308	-0.0793655
chr7_130921731_130921749_pos_461364	-0.0793655
chr6_47047790_47047808_pos_422738	-0.0793662
chr2_173521308_173521326_pos_271973	-0.0793665
chr5_170745679_170745697_pos_405082	-0.0793673
chr9_121642950_121642968_pos_506511	-0.0793688
chr10_92238217_92238235_pos_73558	-0.0793725
chr13_109154894_109154912_pos_146907	-0.0793732
chr6_121438210_121438228_pos_430613	-0.0793775
chr5_179285508_179285526_pos_408353	-0.0793794
chr1_183932515_183932533_pos_36453	-0.0793805
chr1_168945494_168945512_pos_33173	-0.079381
chr17_17547768_17547786_pos_203545	-0.0793813
chr5_58134128_58134146_pos_383382	-0.0793827
chr1_236979482_236979500_pos_50480	-0.0793862
chr15_68492928_68492946_pos_174652	-0.0793862
chr7_28104865_28104883_pos_447332	-0.079387
chr8_37783539_37783557_pos_474466	-0.0793874
chr2_191166430_191166448_pos_274523	-0.0793875
chr7_155764050_155764068_pos_465759	-0.0793911
chr17_15503034_15503052_pos_202963	-0.0793938
chr11_65471525_65471543_pos_95904	-0.0793941
chr3_52108677_52108695_pos_325273	-0.0793952
chr8_48515138_48515156_pos_476645	-0.0793953
chr16_88534168_88534186_pos_198115	-0.079396
chr10_122371252_122371270_pos_81615	-0.0793962
chr19_42409698_42409716_pos_238973	-0.0793975
chr5_96968124_96968142_pos_389626	-0.079398
chr10_124687208_124687226_pos_82060	-0.0793983
chr3_171028901_171028919_pos_344398	-0.0793989
chr19_10008926_10008944_pos_234383	-0.0793995
chr12_52583110_52583128_pos_120416	-0.0793996
chr5_127875652_127875670_pos_394113	-0.079401
chr1_204094952_204094970_pos_40102	-0.0794017
chr3_13655450_13655468_pos_316660	-0.0794022
chr6_111626714_111626732_pos_428707	-0.0794054
chr6_158026429_158026447_pos_438651	-0.0794067
chr8_141424268_141424286_pos_490112	-0.0794073
chr1_30523688_30523706_pos_9778	-0.0794074
chr13_103102176_103102194_pos_146447	-0.0794094
chr12_46446772_46446790_pos_118608	-0.0794119
chr1_39105921_39105939_pos_11570	-0.0794146
chrX_38215384_38215402_pos_514129	-0.079416
chr17_1002581_1002599_pos_198939	-0.0794171
chr7_139242830_139242848_pos_463959	-0.0794183
chr2_134171907_134171925_pos_266309	-0.0794193
chr10_67551164_67551182_pos_65640	-0.0794194
chr20_10805950_10805968_pos_287190	-0.0794194
chr11_61868771_61868789_pos_94805	-0.0794196
chr8_134732140_134732158_pos_488922	-0.0794209
chr17_69608909_69608927_pos_215345	-0.0794212
chr10_31940948_31940966_pos_60306	-0.0794215
chr15_100216552_100216570_pos_184308	-0.0794223
chr11_11810718_11810736_pos_86490	-0.0794241
chr10_79384452_79384470_pos_70499	-0.0794253
chr15_34799384_34799402_pos_165539	-0.0794271
chr16_58034826_58034844_pos_191945	-0.0794287
chr15_37020214_37020232_pos_166333	-0.0794293
chr12_47715712_47715730_pos_118982	-0.0794303
chr10_3828868_3828886_pos_53065	-0.0794305
chr22_17903711_17903729_pos_304016	-0.0794313
chr18_9824685_9824703_pos_221270	-0.0794315
chr20_5202626_5202644_pos_286208	-0.0794329
chr11_130452384_130452402_pos_108938	-0.079433
chr6_16724086_16724104_pos_414465	-0.0794332
chr1_15338339_15338357_pos_4947	-0.0794344
chr9_20981804_20981822_pos_494220	-0.079435
chr6_3808386_3808404_pos_409796	-0.0794356
chr5_132225605_132225623_pos_394608	-0.0794357
chr9_2425044_2425062_pos_491183	-0.0794368
chr8_19962938_19962956_pos_470602	-0.079437
chr10_68155328_68155346_pos_65779	-0.0794375
chr10_63172086_63172104_pos_65209	-0.0794378
chr3_155391528_155391546_pos_342613	-0.0794381
chr10_21510452_21510470_pos_57592	-0.0794401
chr7_135930016_135930034_pos_463041	-0.0794413
chr6_16766360_16766378_pos_414524	-0.0794417
chr10_55410798_55410816_pos_63678	-0.0794428
chr22_26503056_26503074_pos_306211	-0.0794431
chr2_219681430_219681448_pos_279919	-0.0794433
chr8_40631866_40631884_pos_475451	-0.0794454
chr10_128062463_128062481_pos_82878	-0.0794473
chr4_142378485_142378503_pos_368243	-0.0794486
chr6_143782806_143782824_pos_435477	-0.079449
chr5_31404418_31404436_pos_379140	-0.0794495
chr8_8888928_8888946_pos_467026	-0.0794507
chr15_37110750_37110768_pos_166598	-0.0794509
chr3_4720910_4720928_pos_314380	-0.0794515
chr15_68696848_68696866_pos_174927	-0.0794524
chr4_159230450_159230468_pos_371960	-0.0794524
chr17_67628910_67628928_pos_214798	-0.0794529
chrX_23796476_23796494_pos_513759	-0.0794549
chr14_93742864_93742882_pos_161953	-0.0794552
chr5_153628785_153628803_pos_402052	-0.0794555
chr20_36142915_36142933_pos_290887	-0.079456
chr1_74392114_74392132_pos_20584	-0.0794567
chr1_97006135_97006153_pos_24751	-0.0794576
chr7_35331928_35331946_pos_449295	-0.0794586
chr17_48972720_48972738_pos_210261	-0.0794589
chr1_61368978_61368996_pos_17962	-0.0794597
chr1_232767890_232767908_pos_48855	-0.0794599
chr1_167465840_167465858_pos_32508	-0.0794601
chr10_89260536_89260554_pos_72264	-0.0794608
chr5_73631748_73631766_pos_386190	-0.0794621
chr6_35019546_35019564_pos_418556	-0.0794648
chr9_14344562_14344580_pos_493182	-0.0794671
chr11_106472020_106472038_pos_102392	-0.0794694
chr2_11343042_11343060_pos_243489	-0.0794699
chr16_46740352_46740370_pos_189791	-0.0794707
chr11_121383648_121383666_pos_105992	-0.0794736
chr4_186718090_186718108_pos_376043	-0.0794746
chr13_22425012_22425030_pos_135626	-0.0794755
chr8_17794755_17794773_pos_469859	-0.079476
chr18_75053433_75053451_pos_231160	-0.0794761
chr18_35132757_35132775_pos_225648	-0.0794772
chr18_31269212_31269230_pos_225092	-0.0794775
chr5_107673346_107673364_pos_390340	-0.0794824
chr12_10716764_10716782_pos_113695	-0.0794829
chr9_115650166_115650184_pos_505506	-0.0794831
chr10_98269839_98269857_pos_75159	-0.0794838
chr6_108591548_108591566_pos_427845	-0.0794844
chr3_30810970_30810988_pos_320055	-0.079485
chr9_68689344_68689362_pos_496246	-0.0794856
chr7_75599738_75599756_pos_454721	-0.0794877
chr11_86516043_86516061_pos_100353	-0.0794884
chr13_109243727_109243745_pos_146945	-0.0794887
chr5_137836376_137836394_pos_395781	-0.0794896
chr20_38073444_38073462_pos_291486	-0.0794906
chr1_8904152_8904170_pos_2529	-0.0794913
chr7_23333570_23333588_pos_446316	-0.0794913
chr20_23623055_23623073_pos_288924	-0.0794914
chr6_75085154_75085172_pos_424707	-0.079492
chr16_87227394_87227412_pos_197612	-0.0794925
chr10_114304114_114304132_pos_79514	-0.0794933
chr5_57653992_57654010_pos_383108	-0.0794945
chr4_26267341_26267359_pos_355132	-0.0794957
chr3_25430467_25430485_pos_318706	-0.079496
chr18_22471928_22471946_pos_223407	-0.0794966
chr9_120931474_120931492_pos_506038	-0.0794975
chr6_107560772_107560790_pos_427575	-0.0794983
chr14_104578068_104578086_pos_163923	-0.079499
chr5_56128322_56128340_pos_382545	-0.0795
chr4_52641404_52641422_pos_357524	-0.079501
chr11_80521822_80521840_pos_99973	-0.0795014
chr5_142094978_142094996_pos_397478	-0.079503
chr15_41941706_41941724_pos_167879	-0.0795038
chr19_13834454_13834472_pos_235181	-0.0795086
chr16_87461704_87461722_pos_197670	-0.0795089
chr16_67245042_67245060_pos_193063	-0.0795091
chr11_1532392_1532410_pos_84133	-0.0795102
chr12_114396058_114396076_pos_131294	-0.0795102
chr3_14849918_14849936_pos_316977	-0.0795104
chr1_6208833_6208851_pos_1107	-0.0795114
chr17_43439084_43439102_pos_208503	-0.0795115
chr3_119669354_119669372_pos_334964	-0.0795115
chr3_112411608_112411626_pos_333792	-0.0795119
chr1_65254318_65254336_pos_19188	-0.0795122
chr16_52069920_52069938_pos_190484	-0.0795123
chr1_119631346_119631364_pos_28196	-0.0795125
chr15_92876802_92876820_pos_182039	-0.0795133
chr6_143743606_143743624_pos_435402	-0.0795152
chr10_29621276_29621294_pos_59179	-0.0795153
chr3_123446425_123446443_pos_336081	-0.0795186
chr1_245792196_245792214_pos_51732	-0.0795209
chr3_64189117_64189135_pos_327518	-0.079521
chr9_84446078_84446096_pos_498439	-0.0795242
chr16_4500084_4500102_pos_185988	-0.0795253
chr7_47183288_47183306_pos_451762	-0.0795272
chr5_159509152_159509170_pos_403832	-0.0795286
chr16_50567920_50567938_pos_190380	-0.0795287
chr1_234843130_234843148_pos_49589	-0.0795294
chr22_33540752_33540770_pos_308585	-0.0795295
chr17_68462738_68462756_pos_215041	-0.0795311
chr8_130062038_130062056_pos_487636	-0.0795314
chr4_85905932_85905950_pos_361466	-0.0795322
chr6_41713588_41713606_pos_420983	-0.0795323
chr7_30933660_30933678_pos_448475	-0.0795328
chr10_114988052_114988070_pos_80172	-0.079533
chr1_89762980_89762998_pos_22992	-0.0795332
chr12_50927684_50927702_pos_120034	-0.0795347
chr21_32524376_32524394_pos_299656	-0.0795347
chr9_84171478_84171496_pos_498351	-0.0795349
chr1_171717270_171717288_pos_33683	-0.0795355
chr16_86988424_86988442_pos_197454	-0.0795355
chr15_75671798_75671816_pos_177472	-0.0795356
chr5_116789234_116789252_pos_392019	-0.0795356
chr2_160307150_160307168_pos_269605	-0.0795363
chr2_37916646_37916664_pos_250007	-0.0795379
chr10_33156021_33156039_pos_60582	-0.0795382
chr11_73153444_73153462_pos_97884	-0.0795404
chr12_75934818_75934836_pos_123795	-0.0795404
chr1_166926108_166926126_pos_32398	-0.0795421
chr5_40937187_40937205_pos_380900	-0.0795424
chr3_14824073_14824091_pos_316959	-0.079544
chr1_74416234_74416252_pos_20618	-0.0795446
chr3_42473788_42473806_pos_322835	-0.079545
chr1_3088095_3088113_pos_616	-0.0795453
chr8_94549678_94549696_pos_480779	-0.0795455
chr11_12802795_12802813_pos_87627	-0.0795466
chr11_72864054_72864072_pos_97822	-0.0795466
chr19_38674606_38674624_pos_238099	-0.07955
chr9_109816718_109816736_pos_503708	-0.0795516
chr5_173907890_173907908_pos_407331	-0.079552
chr13_110138424_110138442_pos_147267	-0.0795527
chr3_12558776_12558794_pos_316051	-0.0795533
chr16_88077554_88077572_pos_197878	-0.0795541
chr8_66074802_66074820_pos_478352	-0.0795566
chr13_33262362_33262380_pos_138611	-0.0795603
chr6_43119682_43119700_pos_421385	-0.079562
chr16_86609310_86609328_pos_197261	-0.0795631
chr15_101438034_101438052_pos_184662	-0.0795633
chr22_36371092_36371110_pos_309798	-0.0795633
chr12_12475125_12475143_pos_114236	-0.0795639
chr2_66477296_66477314_pos_256944	-0.0795639
chr10_101710136_101710154_pos_75799	-0.0795643
chr14_68952350_68952368_pos_157134	-0.0795653
chr1_68147979_68147997_pos_20197	-0.0795657
chr3_15291060_15291078_pos_317057	-0.0795662
chr22_41491406_41491424_pos_311639	-0.0795672
chr15_88904980_88904998_pos_180594	-0.0795686
chr9_125507350_125507368_pos_507525	-0.0795691
chr17_81031301_81031319_pos_218617	-0.07957
chr18_36656078_36656096_pos_226319	-0.079571
chr19_50725178_50725196_pos_241050	-0.0795727
chr18_808161_808179_pos_219647	-0.0795739
chr10_62014460_62014478_pos_64844	-0.0795745
chr12_3213332_3213350_pos_112088	-0.0795751
chr5_159033326_159033344_pos_403634	-0.0795758
chr1_184621340_184621358_pos_36749	-0.0795769
chr6_5996730_5996748_pos_410417	-0.079577
chr5_141605783_141605801_pos_397310	-0.0795783
chr20_39268278_39268296_pos_291960	-0.0795784
chr15_41941677_41941695_pos_167878	-0.0795785
chr3_49444258_49444276_pos_324668	-0.0795789
chr9_134546496_134546514_pos_511530	-0.0795794
chr15_70439164_70439182_pos_175499	-0.0795818
chr3_16048927_16048945_pos_317273	-0.0795824
chr5_119275297_119275315_pos_392072	-0.079583
chr3_41120410_41120428_pos_322317	-0.0795846
chr9_120894356_120894374_pos_505999	-0.0795859
chr22_17990385_17990403_pos_304282	-0.0795861
chr2_176709784_176709802_pos_272545	-0.0795863
chr9_105204972_105204990_pos_502547	-0.0795865
chr9_18909314_18909332_pos_493947	-0.079587
chr11_118609909_118609927_pos_105066	-0.0795882
chr2_101113784_101113802_pos_261704	-0.0795892
chr16_10069565_10069583_pos_186468	-0.0795902
chr10_61733536_61733554_pos_64572	-0.079591
chr6_3346658_3346676_pos_409652	-0.0795928
chr20_62558830_62558848_pos_297351	-0.0795945
chr9_91119301_91119319_pos_499742	-0.079595
chr1_154877639_154877657_pos_29910	-0.0795973
chr9_130824776_130824794_pos_509753	-0.0795988
chr1_27300590_27300608_pos_8804	-0.0796005
chr20_59937924_59937942_pos_296977	-0.079601
chr7_90625882_90625900_pos_455902	-0.0796025
chr16_20612329_20612347_pos_188183	-0.0796026
chr1_81680102_81680120_pos_21386	-0.0796028
chr10_18071612_18071630_pos_56867	-0.0796039
chr5_1835462_1835480_pos_376576	-0.0796041
chr10_3095462_3095480_pos_52393	-0.0796048
chr12_111570234_111570252_pos_130858	-0.0796073
chr11_103737110_103737128_pos_102307	-0.0796077
chr1_245338281_245338299_pos_51472	-0.0796079
chr5_52948668_52948686_pos_381698	-0.0796084
chr1_235022960_235022978_pos_49868	-0.0796085
chr6_138542274_138542292_pos_433749	-0.0796111
chr2_203019617_203019635_pos_276087	-0.0796115
chr1_212287475_212287493_pos_42751	-0.0796117
chr18_62420784_62420802_pos_230167	-0.0796121
chr11_114176924_114176942_pos_103826	-0.0796122
chr8_23538710_23538728_pos_471712	-0.0796136
chr12_86264536_86264554_pos_124721	-0.0796152
chr3_184592737_184592755_pos_346845	-0.0796164
chr1_33339516_33339534_pos_10659	-0.0796172
chr1_8449407_8449425_pos_2222	-0.0796178
chr9_107784809_107784827_pos_503173	-0.0796184
chr1_201357088_201357106_pos_38134	-0.0796189
chr22_38782986_38783004_pos_310763	-0.0796201
chr16_85575288_85575306_pos_197006	-0.0796202
chr1_204431450_204431468_pos_40297	-0.0796207
chrX_115351210_115351228_pos_517637	-0.0796216
chr20_50658928_50658946_pos_294891	-0.0796223
chr3_58059504_58059522_pos_326614	-0.079623
chr20_37991293_37991311_pos_291432	-0.0796235
chr6_112016588_112016606_pos_429086	-0.0796236
chrX_72395808_72395826_pos_516952	-0.0796243
chr8_124725262_124725280_pos_486127	-0.0796248
chr10_110274252_110274270_pos_77823	-0.0796262
chr8_116635510_116635528_pos_483830	-0.0796267
chr11_119355307_119355325_pos_105310	-0.0796276
chr4_110193070_110193088_pos_363709	-0.0796276
chr4_124019901_124019919_pos_365828	-0.0796277
chr2_217383291_217383309_pos_278604	-0.0796281
chr9_38677756_38677774_pos_496032	-0.0796324
chr14_54773482_54773500_pos_152990	-0.0796335
chr5_131631196_131631214_pos_394491	-0.0796341
chr8_123640618_123640636_pos_485551	-0.0796342
chr1_69710362_69710380_pos_20393	-0.079637
chr5_147484290_147484308_pos_399259	-0.0796375
chr3_169667742_169667760_pos_344284	-0.0796384
chr9_131310854_131310872_pos_510133	-0.0796384
chr2_16335279_16335297_pos_244524	-0.0796387
chr8_92819440_92819458_pos_480386	-0.0796392
chr14_104185396_104185414_pos_163857	-0.0796393
chr2_168145738_168145756_pos_270714	-0.0796395
chr1_33010226_33010244_pos_10520	-0.0796397
chr2_101831504_101831522_pos_262217	-0.0796415
chr12_3294644_3294662_pos_112264	-0.0796422
chr1_8661858_8661876_pos_2378	-0.0796433
chr2_96554548_96554566_pos_260485	-0.0796433
chr1_183040300_183040318_pos_35783	-0.0796446
chr8_58397318_58397336_pos_477665	-0.079646
chr14_68730692_68730710_pos_156848	-0.0796462
chr17_14309541_14309559_pos_202695	-0.0796475
chr11_12828592_12828610_pos_87691	-0.0796481
chr12_26117000_26117018_pos_116319	-0.0796494
chr10_71985842_71985860_pos_67187	-0.0796512
chr20_5833230_5833248_pos_286293	-0.0796536
chr4_184104194_184104212_pos_374451	-0.0796548
chr7_116339620_116339638_pos_459666	-0.0796548
chr5_73748848_73748866_pos_386240	-0.0796561
chr7_69934684_69934702_pos_453833	-0.0796566
chr8_23951450_23951468_pos_471818	-0.0796569
chr2_30421749_30421767_pos_247899	-0.0796592
chr6_126773270_126773288_pos_431548	-0.0796597
chr8_26010311_26010329_pos_472147	-0.07966
chr3_11600823_11600841_pos_315786	-0.0796619
chr5_107520238_107520256_pos_390190	-0.079662
chr14_101845234_101845252_pos_163094	-0.0796636
chr2_105521389_105521407_pos_262797	-0.0796637
chr11_27397970_27397988_pos_90275	-0.079664
chr15_80481180_80481198_pos_178540	-0.0796648
chr1_218357607_218357625_pos_44136	-0.079665
chr10_11338992_11339010_pos_55113	-0.0796663
chrX_40158112_40158130_pos_514851	-0.0796666
chr11_65540062_65540080_pos_96158	-0.0796676
chr9_92740851_92740869_pos_500322	-0.0796681
chr2_48571612_48571630_pos_254201	-0.0796716
chr7_106065040_106065058_pos_458380	-0.0796724
chr1_183181006_183181024_pos_35884	-0.0796731
chr13_48564690_48564708_pos_141804	-0.0796731
chr15_45387296_45387314_pos_168486	-0.0796738
chr8_8522668_8522686_pos_466846	-0.0796761
chr12_67717088_67717106_pos_122862	-0.0796771
chr14_53779460_53779478_pos_152477	-0.0796788
chr12_123083702_123083720_pos_133572	-0.0796793
chr2_28627072_28627090_pos_247225	-0.0796794
chr5_176402906_176402924_pos_407856	-0.0796797
chr3_169542097_169542115_pos_344180	-0.07968
chr2_111071840_111071858_pos_263779	-0.0796806
chrX_13102009_13102027_pos_512946	-0.0796812
chr10_121994650_121994668_pos_81183	-0.0796838
chr2_98163704_98163722_pos_260825	-0.0796856
chr3_4583510_4583528_pos_314318	-0.0796856
chr5_107218869_107218887_pos_390044	-0.0796894
chr13_80630843_80630861_pos_144904	-0.0796899
chr5_1931777_1931795_pos_376690	-0.0796923
chr20_11676823_11676841_pos_287360	-0.0796935
chr12_109118170_109118188_pos_129753	-0.0796944
chr2_68885316_68885334_pos_257428	-0.0796953
chr12_47939318_47939336_pos_119231	-0.0796968
chr10_6157662_6157680_pos_54031	-0.0796979
chr8_124416006_124416024_pos_485939	-0.0796983
chr21_26843596_26843614_pos_298657	-0.079699
chr4_158206836_158206854_pos_371567	-0.0796994
chr15_64897432_64897450_pos_173105	-0.0796996
chr13_98976152_98976170_pos_146128	-0.0797007
chr17_17152728_17152746_pos_203337	-0.0797012
chr8_30506620_30506638_pos_473907	-0.0797018
chr20_4898474_4898492_pos_286108	-0.0797036
chr2_160325055_160325073_pos_269629	-0.0797038
chr1_12595390_12595408_pos_4588	-0.0797046
chrX_136159582_136159600_pos_518690	-0.0797046
chr12_124632521_124632539_pos_134380	-0.0797055
chr2_237012826_237012844_pos_283031	-0.0797071
chr11_2703918_2703936_pos_84545	-0.0797085
chr15_67189621_67189639_pos_174206	-0.0797086
chr5_54742736_54742754_pos_382114	-0.0797089
chr17_38357616_38357634_pos_206675	-0.0797108
chr12_18754554_18754572_pos_114999	-0.0797128
chr6_53282898_53282916_pos_423246	-0.079713
chr2_33434140_33434158_pos_248893	-0.0797139
chr11_35082360_35082378_pos_91428	-0.0797147
chr1_61079942_61079960_pos_17573	-0.0797154
chr11_12642238_12642256_pos_87406	-0.0797164
chr22_24157910_24157928_pos_305460	-0.0797165
chr9_127311616_127311634_pos_508220	-0.0797172
chr11_47333594_47333612_pos_93590	-0.0797175
chr22_19874784_19874802_pos_304563	-0.0797179
chr9_93541984_93542002_pos_500584	-0.0797192
chr8_18821973_18821991_pos_470120	-0.0797209
chr6_1679852_1679870_pos_408921	-0.0797211
chr4_155535409_155535427_pos_371076	-0.0797239
chr9_109430769_109430787_pos_503485	-0.0797249
chr3_71262772_71262790_pos_330161	-0.079725
chr11_97202412_97202430_pos_101890	-0.0797251
chr10_22230676_22230694_pos_57740	-0.0797259
chr2_190217042_190217060_pos_274168	-0.0797263
chr17_64148812_64148830_pos_213931	-0.0797267
chr1_91689990_91690008_pos_23313	-0.0797273
chr3_102700149_102700167_pos_332739	-0.0797275
chr22_42962520_42962538_pos_312380	-0.0797287
chr3_30811364_30811382_pos_320062	-0.0797293
chr22_23789924_23789942_pos_305242	-0.0797303
chr4_183355588_183355606_pos_374189	-0.0797303
chr6_13335157_13335175_pos_412755	-0.0797323
chr11_68998702_68998720_pos_97036	-0.0797341
chr10_16944012_16944030_pos_56446	-0.0797346
chr11_133981370_133981388_pos_109885	-0.0797359
chr3_29384686_29384704_pos_319447	-0.0797367
chr1_116950524_116950542_pos_27894	-0.0797376
chr12_76782032_76782050_pos_124070	-0.079739
chr15_57667442_57667460_pos_170544	-0.0797391
chr18_48139482_48139500_pos_227171	-0.0797409
chr4_88018120_88018138_pos_361912	-0.0797422
chr10_49279582_49279600_pos_63083	-0.0797425
chr2_217995946_217995964_pos_279226	-0.0797433
chr17_59844767_59844785_pos_213078	-0.079744
chr1_63795209_63795227_pos_18580	-0.0797449
chr10_4500101_4500119_pos_53493	-0.0797456
chr4_57099972_57099990_pos_358906	-0.0797457
chr9_75715720_75715738_pos_497618	-0.079749
chr10_79117122_79117140_pos_70045	-0.0797518
chr2_159207208_159207226_pos_269281	-0.079753
chr10_13633906_13633924_pos_55567	-0.0797531
chr12_76469542_76469560_pos_123970	-0.0797532
chr2_235860302_235860320_pos_282651	-0.0797534
chr5_172413424_172413442_pos_405767	-0.0797534
chr19_45591102_45591120_pos_239544	-0.0797535
chr12_50636950_50636968_pos_119974	-0.0797567
chr17_40093540_40093558_pos_207368	-0.0797591
chr4_55036075_55036093_pos_358407	-0.0797602
chr1_61057104_61057122_pos_17552	-0.0797603
chr10_18455610_18455628_pos_57082	-0.0797608
chr14_101858078_101858096_pos_163153	-0.0797618
chr20_302156_302174_pos_285091	-0.079762
chr2_98161480_98161498_pos_260815	-0.0797665
chr1_61119276_61119294_pos_17628	-0.079767
chr16_10569931_10569949_pos_186539	-0.0797673
chr6_139367942_139367960_pos_434123	-0.0797685
chr5_170633832_170633850_pos_405070	-0.0797693
chr6_35360178_35360196_pos_418891	-0.0797704
chr7_157273739_157273757_pos_465803	-0.0797705
chr3_193851739_193851757_pos_349476	-0.0797712
chr15_64810608_64810626_pos_173009	-0.0797718
chr11_41281265_41281283_pos_91895	-0.0797724
chr13_31945574_31945592_pos_137878	-0.0797724
chr6_26171767_26171785_pos_417095	-0.079774
chr11_62398709_62398727_pos_94965	-0.0797744
chr17_27968273_27968291_pos_205149	-0.0797748
chr14_76939296_76939314_pos_159669	-0.0797759
chr22_27196808_27196826_pos_306364	-0.0797759
chr15_90465486_90465504_pos_181106	-0.0797765
chr2_237678186_237678204_pos_283615	-0.0797772
chr17_3828806_3828824_pos_200388	-0.0797776
chr1_8349090_8349108_pos_2054	-0.0797778
chr14_72692877_72692895_pos_158078	-0.0797784
chr22_27247792_27247810_pos_306425	-0.0797799
chr1_47797632_47797650_pos_14367	-0.0797802
chr20_41469214_41469232_pos_292409	-0.0797806
chr4_140237736_140237754_pos_367610	-0.079782
chr3_138400807_138400825_pos_340118	-0.0797836
chr15_80507819_80507837_pos_178595	-0.0797851
chr6_118535659_118535677_pos_430158	-0.0797858
chr7_101139855_101139873_pos_457468	-0.0797881
chr3_128617690_128617708_pos_338293	-0.0797885
chr2_69169061_69169079_pos_257624	-0.0797895
chr9_110078190_110078208_pos_504074	-0.0797899
chr7_16358157_16358175_pos_445104	-0.07979
chr11_129866443_129866461_pos_108690	-0.0797916
chr2_144503416_144503434_pos_267379	-0.0797919
chr10_43928626_43928644_pos_62108	-0.0797925
chr5_173916346_173916364_pos_407348	-0.0797925
chr11_19955926_19955944_pos_89663	-0.079793
chr12_93060078_93060096_pos_125805	-0.0797936
chr2_60549454_60549472_pos_255558	-0.0797944
chr11_121697494_121697512_pos_106102	-0.0797957
chr9_94996016_94996034_pos_501083	-0.0797959
chr5_64947028_64947046_pos_384204	-0.0797967
chr10_110461788_110461806_pos_78012	-0.0797975
chr2_199980210_199980228_pos_275537	-0.0797979
chr5_124127800_124127818_pos_392774	-0.0797985
chr20_59223325_59223343_pos_296831	-0.0797986
chr5_142426524_142426542_pos_397711	-0.0797991
chr1_245583652_245583670_pos_51579	-0.0798009
chr6_14739206_14739224_pos_413360	-0.079801
chr12_6194042_6194060_pos_113143	-0.0798017
chr3_184145140_184145158_pos_346725	-0.0798024
chr4_155495980_155495998_pos_371043	-0.079803
chr8_123546862_123546880_pos_485471	-0.0798047
chr12_111643877_111643895_pos_130887	-0.0798051
chr3_9676028_9676046_pos_315248	-0.0798054
chr1_205826548_205826566_pos_40802	-0.0798093
chr18_54947230_54947248_pos_228419	-0.0798098
chr4_3387968_3387986_pos_351694	-0.0798104
chr6_1615450_1615468_pos_408811	-0.0798108
chr3_133927719_133927737_pos_339476	-0.079812
chr9_136679414_136679432_pos_512121	-0.0798133
chr4_60840492_60840510_pos_359028	-0.079814
chr6_34299366_34299384_pos_418255	-0.0798156
chr12_123242892_123242910_pos_133728	-0.0798163
chr2_39504564_39504582_pos_250360	-0.0798174
chr17_7511236_7511254_pos_201140	-0.0798181
chr21_43371194_43371212_pos_302395	-0.0798182
chr14_52125514_52125532_pos_152228	-0.0798194
chr2_47323336_47323354_pos_254009	-0.0798195
chr4_185796385_185796403_pos_375371	-0.0798195
chr2_237512920_237512938_pos_283385	-0.0798196
chr7_50535024_50535042_pos_452639	-0.0798248
chr4_128358127_128358145_pos_366405	-0.0798251
chr8_19472244_19472262_pos_470479	-0.0798257
chr3_12630452_12630470_pos_316098	-0.0798261
chr9_37938590_37938608_pos_495596	-0.0798277
chr8_102791308_102791326_pos_482751	-0.0798278
chr4_142029430_142029448_pos_368116	-0.079829
chr1_6585590_6585608_pos_1220	-0.0798294
chr18_45608674_45608692_pos_226769	-0.0798296
chr6_121695272_121695290_pos_430741	-0.0798298
chr3_47009417_47009435_pos_324176	-0.0798308
chr17_1987239_1987257_pos_199557	-0.0798315
chr2_233429544_233429562_pos_282049	-0.079832
chr17_44921305_44921323_pos_209267	-0.0798322
chr2_204550540_204550558_pos_276529	-0.0798322
chr7_92043674_92043692_pos_456195	-0.0798322
chr2_46848610_46848628_pos_253563	-0.0798336
chr5_169063642_169063660_pos_404725	-0.0798344
chr8_131905870_131905888_pos_488046	-0.0798346
chr15_74196262_74196280_pos_177010	-0.0798351
chr4_139735834_139735852_pos_367204	-0.0798351
chr10_43690228_43690246_pos_61901	-0.0798356
chr15_68272215_68272233_pos_174531	-0.0798363
chr7_131235624_131235642_pos_461508	-0.079837
chr19_550282_550300_pos_231944	-0.0798383
chr22_31155714_31155732_pos_307861	-0.0798388
chr13_44732728_44732746_pos_141208	-0.0798394
chr2_67260645_67260663_pos_257165	-0.0798397
chr2_235097852_235097870_pos_282425	-0.0798401
chr18_36440780_36440798_pos_226044	-0.0798403
chr4_80069732_80069750_pos_360873	-0.0798405
chr9_69212362_69212380_pos_496692	-0.0798407
chr17_27920800_27920818_pos_205146	-0.0798409
chr3_49012784_49012802_pos_324576	-0.079841
chr11_19239126_19239144_pos_89246	-0.0798428
chr4_151803494_151803512_pos_370245	-0.0798428
chr15_29815812_29815830_pos_164780	-0.079843
chr1_162862756_162862774_pos_31477	-0.0798444
chr17_62694550_62694568_pos_213577	-0.0798472
chr10_86688041_86688059_pos_71550	-0.0798477
chr9_34579354_34579372_pos_495027	-0.0798478
chr1_7298445_7298463_pos_1434	-0.0798482
chr6_16803988_16804006_pos_414585	-0.0798483
chr2_233470212_233470230_pos_282065	-0.0798498
chr1_23984790_23984808_pos_7506	-0.079853
chr10_79023988_79024006_pos_69910	-0.0798531
chr1_94654382_94654400_pos_24330	-0.0798555
chr5_31680713_31680731_pos_379211	-0.0798564
chr9_8778040_8778058_pos_492039	-0.0798585
chr1_205317830_205317848_pos_40580	-0.079859
chr6_139288574_139288592_pos_434093	-0.0798597
chr2_20723809_20723827_pos_245668	-0.0798599
chr1_8986258_8986276_pos_2540	-0.0798602
chr1_17892363_17892381_pos_5795	-0.079861
chr16_69404498_69404516_pos_193537	-0.0798627
chr4_119003898_119003916_pos_364649	-0.079863
chr10_89481190_89481208_pos_72480	-0.0798635
chrX_123455090_123455108_pos_517946	-0.0798637
chr17_17032208_17032226_pos_203214	-0.0798644
chr3_168049128_168049146_pos_343825	-0.0798683
chr13_113224692_113224710_pos_148620	-0.0798686
chr6_113276518_113276536_pos_429329	-0.0798707
chr12_53348890_53348908_pos_120691	-0.0798716
chr7_73678982_73679000_pos_454324	-0.0798725
chr1_85440651_85440669_pos_22223	-0.0798738
chr19_6801279_6801297_pos_234004	-0.0798742
chr10_3571068_3571086_pos_52756	-0.0798746
chr10_115001635_115001653_pos_80177	-0.0798766
chr4_140989320_140989338_pos_367872	-0.0798776
chr10_95392115_95392133_pos_74218	-0.0798777
chr10_84428436_84428454_pos_71078	-0.0798785
chr6_42276172_42276190_pos_421187	-0.0798791
chr17_8126372_8126390_pos_201249	-0.0798799
chr4_176231058_176231076_pos_373854	-0.0798809
chr11_72634936_72634954_pos_97644	-0.0798816
chr7_2614916_2614934_pos_442977	-0.0798825
chr1_64186406_64186424_pos_18909	-0.0798826
chr20_44549036_44549054_pos_292867	-0.079884
chr12_112327940_112327958_pos_131000	-0.079886
chr15_51093779_51093797_pos_169326	-0.0798865
chr8_105663126_105663144_pos_483286	-0.0798866
chr3_42023383_42023401_pos_322486	-0.0798899
chr4_87521483_87521501_pos_361843	-0.079892
chr13_107202966_107202984_pos_146831	-0.0798921
chr17_49514511_49514529_pos_210363	-0.0798927
chr9_96499606_96499624_pos_501554	-0.0798931
chr17_12984046_12984064_pos_202585	-0.0798933
chr8_20826558_20826576_pos_470839	-0.0798968
chr12_54142030_54142048_pos_120801	-0.079897
chrX_7109046_7109064_pos_512408	-0.0798986
chr6_17472679_17472697_pos_415010	-0.0798987
chr10_125057820_125057838_pos_82413	-0.0798991
chr12_3133104_3133122_pos_111900	-0.0798998
chr6_7262180_7262198_pos_411144	-0.0799002
chr10_113027632_113027650_pos_78972	-0.0799004
chr6_15402362_15402380_pos_413594	-0.0799005
chr2_199668832_199668850_pos_275532	-0.079905
chr22_42343336_42343354_pos_311916	-0.0799051
chr4_54277894_54277912_pos_358242	-0.0799057
chr6_35596580_35596598_pos_419050	-0.0799066
chr7_94301171_94301189_pos_456534	-0.0799115
chr1_7508764_7508782_pos_1570	-0.0799121
chr3_25591402_25591420_pos_318923	-0.0799124
chr3_194204423_194204441_pos_349708	-0.0799129
chr19_47667800_47667818_pos_240280	-0.0799135
chr5_32278534_32278552_pos_379493	-0.0799138
chr4_52507886_52507904_pos_357441	-0.0799144
chr9_113237300_113237318_pos_504712	-0.0799148
chr18_35950486_35950504_pos_225810	-0.0799157
chr12_110349828_110349846_pos_130443	-0.0799172
chr11_91164334_91164352_pos_100823	-0.0799175
chr3_169573288_169573306_pos_344197	-0.0799177
chr1_47685094_47685112_pos_14321	-0.0799179
chr2_144326724_144326742_pos_267142	-0.0799195
chr1_23619798_23619816_pos_7385	-0.0799197
chr6_16229448_16229466_pos_413916	-0.0799205
chr2_19812369_19812387_pos_245311	-0.0799209
chr6_170523042_170523060_pos_441908	-0.0799211
chr12_46965358_46965376_pos_118883	-0.0799222
chr11_2452600_2452618_pos_84417	-0.0799242
chr11_12757606_12757624_pos_87579	-0.0799247
chr17_40075248_40075266_pos_207342	-0.0799248
chr18_58361462_58361480_pos_229428	-0.0799252
chr21_42233824_42233842_pos_302113	-0.0799258
chr6_118529774_118529792_pos_430149	-0.0799263
chr10_28328440_28328458_pos_58600	-0.0799281
chr18_55110243_55110261_pos_228432	-0.0799289
chr19_13018464_13018482_pos_234979	-0.0799289
chr11_78801598_78801616_pos_99697	-0.0799319
chr6_41059022_41059040_pos_420677	-0.0799324
chr8_37779947_37779965_pos_474443	-0.0799333
chr2_219624346_219624364_pos_279816	-0.0799338
chr2_48353036_48353054_pos_254109	-0.0799345
chr2_198053293_198053311_pos_275461	-0.0799351
chr7_44258105_44258123_pos_451131	-0.0799355
chr2_18455494_18455512_pos_244921	-0.0799357
chr2_108934018_108934036_pos_263246	-0.0799364
chr17_15232409_15232427_pos_202738	-0.0799375
chr11_125451480_125451498_pos_107345	-0.0799392
chr3_185317264_185317282_pos_347201	-0.0799406
chr3_45628796_45628814_pos_323694	-0.0799433
chr12_53560648_53560666_pos_120724	-0.0799445
chr13_50208629_50208647_pos_142265	-0.0799456
chr5_124056896_124056914_pos_392759	-0.0799456
chr6_21596884_21596902_pos_416118	-0.0799467
chr19_10007878_10007896_pos_234376	-0.0799484
chr8_128177802_128177820_pos_487308	-0.0799496
chr8_106455468_106455486_pos_483375	-0.0799505
chr3_66053236_66053254_pos_328472	-0.0799509
chr2_217064420_217064438_pos_278448	-0.0799514
chr3_12962380_12962398_pos_316385	-0.0799514
chr12_121500234_121500252_pos_132922	-0.0799536
chr5_42621844_42621862_pos_381220	-0.0799545
chr2_207257456_207257474_pos_277089	-0.0799549
chr13_75367299_75367317_pos_143848	-0.0799555
chr6_43936577_43936595_pos_421736	-0.079956
chr2_105497028_105497046_pos_262722	-0.0799562
chr6_42530699_42530717_pos_421286	-0.0799564
chr4_113592086_113592104_pos_364284	-0.0799582
chr12_42736146_42736164_pos_117818	-0.0799591
chr10_47326977_47326995_pos_62742	-0.0799599
chr1_91764673_91764691_pos_23450	-0.0799623
chr8_30141737_30141755_pos_473494	-0.0799626
chr2_9330984_9331002_pos_242965	-0.079964
chr1_10822846_10822864_pos_3628	-0.0799648
chr12_27290532_27290550_pos_116686	-0.079965
chr4_113584998_113585016_pos_364282	-0.079966
chr8_102601074_102601092_pos_482602	-0.0799666
chr1_183327898_183327916_pos_36050	-0.079967
chr2_26711023_26711041_pos_246526	-0.0799673
chr3_65177990_65178008_pos_328081	-0.0799675
chr20_17634838_17634856_pos_287704	-0.0799682
chr8_98240697_98240715_pos_481646	-0.0799684
chr12_124441172_124441190_pos_134088	-0.07997
chr6_113597110_113597128_pos_429433	-0.0799711
chr1_94281690_94281708_pos_24135	-0.0799723
chr13_23550170_23550188_pos_135888	-0.0799725
chr1_225524735_225524753_pos_45645	-0.0799731
chr1_32401177_32401195_pos_10376	-0.0799734
chr6_71350122_71350140_pos_424388	-0.0799746
chr8_51885272_51885290_pos_476999	-0.0799746
chr1_154912824_154912842_pos_29918	-0.0799748
chr1_226349962_226349980_pos_45947	-0.0799755
chr18_12334340_12334358_pos_221778	-0.0799764
chr3_192656916_192656934_pos_349269	-0.0799769
chr22_40190854_40190872_pos_311256	-0.079977
chr4_8286324_8286342_pos_352815	-0.0799772
chr5_67814466_67814484_pos_385188	-0.0799775
chr18_25168652_25168670_pos_224254	-0.0799776
chr19_5960026_5960044_pos_233743	-0.0799792
chr7_33554754_33554772_pos_448853	-0.0799794
chr2_151879812_151879830_pos_268216	-0.0799796
chr3_124833110_124833128_pos_336802	-0.0799812
chr10_100994502_100994520_pos_75655	-0.0799817
chr5_43563578_43563596_pos_381383	-0.079982
chr4_82381992_82382010_pos_361109	-0.0799831
chr16_29825484_29825502_pos_189510	-0.0799842
chr1_41499902_41499920_pos_12568	-0.0799845
chr8_120748387_120748405_pos_484782	-0.079985
chr12_121530650_121530668_pos_132938	-0.0799858
chr22_36331222_36331240_pos_309616	-0.0799865
chr9_132857208_132857226_pos_510830	-0.0799867
chr10_80185370_80185388_pos_70806	-0.0799882
chr15_36883268_36883286_pos_166155	-0.0799888
chr7_116663880_116663898_pos_459929	-0.0799913
chr13_48237366_48237384_pos_141715	-0.0799921
chrX_39808798_39808816_pos_514490	-0.0799923
chr10_94092992_94093010_pos_73896	-0.0799925
chr20_5608733_5608751_pos_286235	-0.0799929
chr9_131607324_131607342_pos_510317	-0.0799929
chr10_26044316_26044334_pos_58464	-0.0799945
chr17_63395662_63395680_pos_213765	-0.0799951
chr1_214234750_214234768_pos_43309	-0.0799958
chr5_141695657_141695675_pos_397335	-0.0799965
chr2_168239236_168239254_pos_270839	-0.0799972
chr8_89761438_89761456_pos_480058	-0.0799975
chr10_62186866_62186884_pos_65043	-0.0799985
chr14_85533684_85533702_pos_160326	-0.0799988
chr2_130336946_130336964_pos_265760	-0.0799989
chr20_20085130_20085148_pos_288492	-0.08
chr14_68451958_68451976_pos_156327	-0.0800031
chr5_137563850_137563868_pos_395571	-0.0800031
chr8_6627244_6627262_pos_466722	-0.0800031
chr22_27724302_27724320_pos_306632	-0.0800032
chr4_109589710_109589728_pos_363669	-0.0800035
chr11_10771576_10771594_pos_86121	-0.0800057
chr18_76619442_76619460_pos_231468	-0.0800106
chr5_124710256_124710274_pos_393149	-0.0800112
chr14_73783992_73784010_pos_158564	-0.080012
chr2_187550183_187550201_pos_273751	-0.0800133
chr13_33679452_33679470_pos_138737	-0.0800151
chr12_118187857_118187875_pos_132290	-0.0800164
chr1_34798454_34798472_pos_10901	-0.0800182
chrX_138848120_138848138_pos_518818	-0.0800194
chr7_101936442_101936460_pos_457576	-0.0800203
chr1_111743944_111743962_pos_26372	-0.0800208
chr6_107539660_107539678_pos_427555	-0.0800209
chr9_649544_649562_pos_490809	-0.0800225
chr13_75365878_75365896_pos_143831	-0.0800233
chr8_140550308_140550326_pos_489483	-0.0800235
chr10_4069768_4069786_pos_53223	-0.0800239
chr11_114072292_114072310_pos_103594	-0.0800246
chr13_106624012_106624030_pos_146676	-0.0800251
chr1_183859328_183859346_pos_36327	-0.0800268
chr2_43347148_43347166_pos_252267	-0.0800278
chr5_128237612_128237630_pos_394207	-0.0800295
chr13_41547416_41547434_pos_140126	-0.0800298
chr16_1657439_1657457_pos_185032	-0.0800299
chr1_176691938_176691956_pos_34437	-0.0800305
chr1_231417236_231417254_pos_47775	-0.0800334
chr9_92589717_92589735_pos_500217	-0.0800337
chr5_55636952_55636970_pos_382446	-0.0800353
chr3_112358590_112358608_pos_333719	-0.0800358
chr6_111731694_111731712_pos_428841	-0.080036
chr6_163089154_163089172_pos_439769	-0.0800371
chrX_129979370_129979388_pos_518149	-0.0800373
chr2_171574248_171574266_pos_271395	-0.0800378
chr15_85707956_85707974_pos_180176	-0.0800384
chr5_139660204_139660222_pos_396650	-0.0800384
chr2_9180045_9180063_pos_242783	-0.0800388
chr5_173244446_173244464_pos_406736	-0.0800388
chr2_16609222_16609240_pos_244687	-0.0800391
chr10_110359467_110359485_pos_77871	-0.08004
chr3_66433474_66433492_pos_328672	-0.0800411
chr8_57702835_57702853_pos_477400	-0.0800411
chr6_104603206_104603224_pos_427011	-0.0800412
chr8_27872653_27872671_pos_472787	-0.0800418
chr13_97114199_97114217_pos_145311	-0.0800422
chr5_65856046_65856064_pos_384413	-0.0800427
chr18_44507672_44507690_pos_226465	-0.0800435
chr15_71443640_71443658_pos_176074	-0.0800447
chr10_4768740_4768758_pos_53589	-0.0800459
chr20_46401116_46401134_pos_293363	-0.0800462
chr13_110105397_110105415_pos_147206	-0.0800464
chr13_50679574_50679592_pos_142485	-0.0800468
chr1_20153106_20153124_pos_6217	-0.080047
chr18_13379742_13379760_pos_222197	-0.0800478
chr15_67883531_67883549_pos_174291	-0.0800484
chr2_107326564_107326582_pos_263044	-0.0800486
chr9_121463250_121463268_pos_506314	-0.0800491
chr14_50336038_50336056_pos_151550	-0.0800493
chr7_116930928_116930946_pos_459961	-0.08005
chr11_19956547_19956565_pos_89668	-0.0800511
chr14_68936972_68936990_pos_157058	-0.0800516
chr2_118430978_118430996_pos_264274	-0.0800517
chr4_52853058_52853076_pos_357618	-0.0800533
chr2_201124081_201124099_pos_275741	-0.0800545
chr15_100114850_100114868_pos_184272	-0.0800547
chr2_167987301_167987319_pos_270677	-0.0800547
chr10_126391342_126391360_pos_82707	-0.0800548
chr5_156421928_156421946_pos_402760	-0.0800548
chr1_46183486_46183504_pos_14117	-0.0800554
chr12_93885110_93885128_pos_126514	-0.0800576
chr18_8328398_8328416_pos_220971	-0.0800603
chr18_61992564_61992582_pos_230145	-0.0800605
chr8_116444318_116444336_pos_483767	-0.0800631
chr7_130942202_130942220_pos_461380	-0.0800651
chr1_236011936_236011954_pos_49995	-0.0800655
chr6_163572752_163572770_pos_440288	-0.0800661
chr20_9072834_9072852_pos_286702	-0.0800666
chr4_156942920_156942938_pos_371242	-0.0800685
chr6_144298502_144298520_pos_435662	-0.0800687
chr16_75088444_75088462_pos_194756	-0.0800698
chr3_61811414_61811432_pos_327161	-0.0800705
chr2_69603472_69603490_pos_257876	-0.0800719
chrX_39477786_39477804_pos_514368	-0.0800726
chr5_74099134_74099152_pos_386315	-0.0800732
chr5_96245770_96245788_pos_389506	-0.0800741
chr2_120597284_120597302_pos_264668	-0.0800756
chr10_129951154_129951172_pos_83273	-0.0800757
chr3_124786917_124786935_pos_336725	-0.0800773
chr4_124902362_124902380_pos_366076	-0.0800775
chr10_48806022_48806040_pos_62884	-0.0800782
chr7_6259170_6259188_pos_444255	-0.080079
chr18_25166334_25166352_pos_224245	-0.0800791
chr1_26692370_26692388_pos_8564	-0.0800793
chr12_121091314_121091332_pos_132843	-0.0800795
chr5_173248712_173248730_pos_406786	-0.0800812
chr1_56390468_56390486_pos_16217	-0.0800816
chr9_27060154_27060172_pos_494373	-0.0800817
chr18_13222772_13222790_pos_222030	-0.0800821
chr13_40614400_40614418_pos_140014	-0.0800824
chr7_99091468_99091486_pos_457071	-0.0800829
chr9_126666628_126666646_pos_507785	-0.0800831
chr3_66449862_66449880_pos_328710	-0.0800851
chr16_48945844_48945862_pos_190052	-0.0800857
chr2_174662766_174662784_pos_272201	-0.0800858
chr11_9528915_9528933_pos_85672	-0.0800864
chr11_113602751_113602769_pos_103499	-0.0800864
chr11_114889746_114889764_pos_104047	-0.0800867
chr1_236693938_236693956_pos_50243	-0.080087
chr16_67456564_67456582_pos_193114	-0.0800873
chr8_41290550_41290568_pos_475575	-0.0800878
chr10_50576470_50576488_pos_63360	-0.0800898
chr13_46575882_46575900_pos_141436	-0.0800905
chr19_11092834_11092852_pos_234584	-0.0800907
chr13_49099024_49099042_pos_141957	-0.0800928
chr10_71868420_71868438_pos_67096	-0.0800929
chr11_406994_407012_pos_83936	-0.0800941
chr16_66247968_66247986_pos_192691	-0.0800988
chr17_63395712_63395730_pos_213766	-0.0800995
chr10_77565270_77565288_pos_69115	-0.0801007
chr13_113413834_113413852_pos_148662	-0.0801012
chr7_130956562_130956580_pos_461391	-0.080102
chr14_52051920_52051938_pos_152153	-0.0801028
chr2_188965444_188965462_pos_273891	-0.080103
chr17_44145520_44145538_pos_208882	-0.0801039
chr5_57348632_57348650_pos_382960	-0.0801039
chr14_102438140_102438158_pos_163314	-0.080104
chr20_36454804_36454822_pos_290917	-0.0801042
chr5_107566440_107566458_pos_390250	-0.0801055
chr15_69499588_69499606_pos_175246	-0.0801059
chr12_3175560_3175578_pos_111996	-0.0801067
chr8_24806167_24806185_pos_471880	-0.0801074
chr10_114633643_114633661_pos_79853	-0.0801077
chr3_156384152_156384170_pos_342704	-0.0801087
chr2_236940010_236940028_pos_282979	-0.0801107
chr1_234535850_234535868_pos_49139	-0.0801125
chr11_76208957_76208975_pos_98992	-0.0801147
chr2_9318870_9318888_pos_242945	-0.0801155
chr2_88070254_88070272_pos_260103	-0.0801163
chr10_102710380_102710398_pos_76303	-0.0801164
chr7_104945147_104945165_pos_458082	-0.0801175
chr2_207847836_207847854_pos_277312	-0.0801179
chr12_47377722_47377740_pos_118966	-0.0801183
chr14_63241216_63241234_pos_155050	-0.0801196
chr11_22726030_22726048_pos_90008	-0.0801218
chr15_39491998_39492016_pos_167013	-0.080122
chr11_34346274_34346292_pos_91345	-0.0801224
chr12_617664_617682_pos_110343	-0.0801224
chr6_148245064_148245082_pos_436002	-0.080123
chr10_103830417_103830435_pos_76928	-0.0801237
chr12_19190893_19190911_pos_115104	-0.0801243
chr12_121577034_121577052_pos_132962	-0.0801245
chr16_73123124_73123142_pos_194489	-0.0801251
chr19_11199206_11199224_pos_234720	-0.080127
chr13_29005567_29005585_pos_136973	-0.0801273
chr1_158019486_158019504_pos_30731	-0.0801292
chr7_151868105_151868123_pos_465640	-0.0801292
chr6_129369316_129369334_pos_431884	-0.0801296
chr13_75750762_75750780_pos_144085	-0.0801301
chr1_206559902_206559920_pos_41063	-0.080134
chr8_35746829_35746847_pos_474224	-0.0801355
chr16_10617293_10617311_pos_186590	-0.0801364
chr1_97006290_97006308_pos_24754	-0.0801367
chr10_93436844_93436862_pos_73736	-0.0801387
chr2_224042434_224042452_pos_280653	-0.0801392
chr9_94288180_94288198_pos_500686	-0.0801393
chr15_99170773_99170791_pos_183625	-0.0801395
chr2_235603614_235603632_pos_282523	-0.0801407
chr22_23789845_23789863_pos_305241	-0.0801408
chr5_168047928_168047946_pos_404340	-0.080141
chrX_12971516_12971534_pos_512862	-0.0801414
chr14_68387236_68387254_pos_156235	-0.0801419
chr12_67941030_67941048_pos_123026	-0.0801434
chr6_163339602_163339620_pos_440044	-0.0801435
chr1_85525912_85525930_pos_22262	-0.0801456
chr3_64945686_64945704_pos_327989	-0.0801456
chr12_101793532_101793550_pos_127656	-0.0801457
chr11_122337655_122337673_pos_106488	-0.0801472
chr19_2184800_2184818_pos_232369	-0.0801472
chr20_59835911_59835929_pos_296904	-0.0801474
chr2_226721834_226721852_pos_280955	-0.0801502
chr6_17580652_17580670_pos_415090	-0.0801513
chr13_44301125_44301143_pos_141014	-0.080152
chr11_9802356_9802374_pos_85819	-0.0801542
chr5_42509481_42509499_pos_381130	-0.0801562
chr12_53213468_53213486_pos_120631	-0.0801573
chr17_2852644_2852662_pos_200142	-0.0801576
chr1_81313461_81313479_pos_21223	-0.0801587
chr1_183040668_183040686_pos_35784	-0.0801599
chrX_13486938_13486956_pos_513079	-0.080161
chr11_407284_407302_pos_83942	-0.0801618
chr21_41761366_41761384_pos_301965	-0.0801632
chr1_43345341_43345359_pos_13328	-0.0801645
chr19_16685419_16685437_pos_236033	-0.080165
chr6_7157153_7157171_pos_411030	-0.0801652
chr15_100722470_100722488_pos_184404	-0.0801654
chr11_36156579_36156597_pos_91752	-0.0801661
chr16_10569698_10569716_pos_186534	-0.0801662
chr17_70522284_70522302_pos_215498	-0.0801662
chr12_19741026_19741044_pos_115286	-0.0801667
chr16_70478958_70478976_pos_193816	-0.0801678
chr12_6141248_6141266_pos_113080	-0.0801688
chr12_57136056_57136074_pos_121294	-0.080171
chr12_77247750_77247768_pos_124116	-0.080171
chr10_35923132_35923150_pos_61634	-0.0801726
chr2_36377182_36377200_pos_249126	-0.0801736
chr4_128518082_128518100_pos_366507	-0.0801738
chr9_68978276_68978294_pos_496464	-0.0801754
chr3_72722936_72722954_pos_330727	-0.0801758
chr3_16287148_16287166_pos_317366	-0.0801764
chr21_41957650_41957668_pos_302042	-0.0801779
chr13_75459051_75459069_pos_144040	-0.0801782
chr3_128383684_128383702_pos_338160	-0.0801789
chr1_216238320_216238338_pos_43617	-0.0801799
chrX_40109804_40109822_pos_514735	-0.08018
chr3_66473834_66473852_pos_328754	-0.0801801
chr12_105468786_105468804_pos_128350	-0.0801829
chr6_44049372_44049390_pos_421880	-0.080183
chr13_23617991_23618009_pos_135969	-0.0801858
chr12_712444_712462_pos_110396	-0.0801859
chr8_17498933_17498951_pos_469523	-0.0801865
chr14_84251759_84251777_pos_160263	-0.0801874
chr7_130275382_130275400_pos_461139	-0.0801924
chr3_123722880_123722898_pos_336277	-0.0801925
chr1_40877990_40878008_pos_12218	-0.0801926
chr12_105601326_105601344_pos_128420	-0.0801934
chr2_109171628_109171646_pos_263316	-0.0801939
chr6_37308655_37308673_pos_419988	-0.0801941
chr9_87306382_87306400_pos_498927	-0.0801944
chr11_16295255_16295273_pos_88511	-0.0801951
chr1_245166474_245166492_pos_51351	-0.0801952
chr10_72269544_72269562_pos_67425	-0.0801958
chr5_151126301_151126319_pos_401665	-0.0801964
chr8_127738966_127738984_pos_487014	-0.0801965
chr3_42078930_42078948_pos_322707	-0.0801986
chr15_34717944_34717962_pos_165467	-0.0801989
chr20_44139200_44139218_pos_292628	-0.0801994
chr1_241785458_241785476_pos_50933	-0.0802004
chr1_180117708_180117726_pos_35127	-0.0802024
chr11_11451200_11451218_pos_86351	-0.0802025
chr9_14293994_14294012_pos_492985	-0.080203
chr3_169138125_169138143_pos_343913	-0.0802032
chr9_112831450_112831468_pos_504645	-0.0802037
chr6_131014519_131014537_pos_432076	-0.0802045
chr2_37625869_37625887_pos_249695	-0.0802048
chr9_96217596_96217614_pos_501450	-0.080205
chr21_38980074_38980092_pos_301322	-0.0802076
chr5_173925599_173925617_pos_407390	-0.0802083
chr1_151473170_151473188_pos_29319	-0.0802105
chr11_45209996_45210014_pos_92814	-0.0802129
chr6_9398288_9398306_pos_411434	-0.0802129
chr14_99578855_99578873_pos_162514	-0.080213
chr11_66418462_66418480_pos_96408	-0.0802151
chr6_41061342_41061360_pos_420685	-0.0802165
chr14_70664054_70664072_pos_157633	-0.0802166
chr5_140336510_140336528_pos_397148	-0.0802167
chr13_27599824_27599842_pos_136538	-0.0802173
chr6_118373630_118373648_pos_430025	-0.0802174
chr2_205834936_205834954_pos_276820	-0.0802176
chr18_48542600_48542618_pos_227353	-0.0802183
chr8_28779056_28779074_pos_473124	-0.0802186
chr1_223418998_223419016_pos_45269	-0.0802194
chr10_80277996_80278014_pos_70865	-0.0802207
chr21_41651602_41651620_pos_301922	-0.0802209
chr5_15261372_15261390_pos_378429	-0.0802215
chr2_85912253_85912271_pos_259726	-0.0802224
chr4_121655998_121656016_pos_365156	-0.0802224
chr9_101449445_101449463_pos_502310	-0.0802229
chr15_60995018_60995036_pos_171335	-0.080225
chr13_30848013_30848031_pos_137652	-0.0802256
chr2_234170225_234170243_pos_282100	-0.0802264
chr1_76154238_76154256_pos_20795	-0.0802286
chr13_50079527_50079545_pos_142171	-0.0802307
chr17_4249498_4249516_pos_200623	-0.0802307
chr6_108862630_108862648_pos_428006	-0.0802336
chr6_47072884_47072902_pos_422747	-0.080234
chr3_123375204_123375222_pos_335937	-0.0802354
chr9_121771590_121771608_pos_506670	-0.0802364
chr15_61661914_61661932_pos_171458	-0.0802367
chr6_17288150_17288168_pos_414867	-0.0802369
chr11_123519658_123519676_pos_106971	-0.0802372
chr6_2858038_2858056_pos_409458	-0.0802372
chr10_75398688_75398706_pos_68432	-0.0802375
chr1_92933691_92933709_pos_23625	-0.0802379
chr10_74841498_74841516_pos_68224	-0.0802391
chr6_113901834_113901852_pos_429553	-0.0802397
chr6_47077108_47077126_pos_422762	-0.0802399
chr2_217555664_217555682_pos_278706	-0.0802407
chr8_279110_279128_pos_466261	-0.080241
chr7_159141929_159141947_pos_466188	-0.0802443
chr12_11885712_11885730_pos_114110	-0.0802445
chr7_102993036_102993054_pos_458004	-0.0802445
chr10_22599176_22599194_pos_57839	-0.0802454
chr5_139416716_139416734_pos_396441	-0.0802464
chr1_24725216_24725234_pos_7819	-0.0802466
chr18_9359964_9359982_pos_221146	-0.080249
chr1_63928852_63928870_pos_18726	-0.080252
chr11_86202684_86202702_pos_100273	-0.0802529
chr11_78228560_78228578_pos_99474	-0.0802533
chr5_126454268_126454286_pos_393735	-0.0802559
chr5_175800722_175800740_pos_407798	-0.0802572
chr20_32708528_32708546_pos_289976	-0.0802575
chr9_115944873_115944891_pos_505569	-0.0802583
chr14_49940137_49940155_pos_151392	-0.0802595
chr6_113732900_113732918_pos_429485	-0.0802617
chr1_11883172_11883190_pos_3930	-0.0802624
chr15_99449670_99449688_pos_183834	-0.0802628
chr5_68273434_68273452_pos_385496	-0.0802636
chr3_169479056_169479074_pos_344123	-0.0802649
chr12_108685090_108685108_pos_129409	-0.0802651
chr20_48695624_48695642_pos_294022	-0.0802651
chr12_105562549_105562567_pos_128407	-0.0802663
chr12_21891748_21891766_pos_115878	-0.0802664
chr3_129027194_129027212_pos_338493	-0.0802671
chr15_96340376_96340394_pos_182758	-0.0802674
chr12_24538292_24538310_pos_116138	-0.0802687
chr1_246785026_246785044_pos_51928	-0.0802689
chr11_20046778_20046796_pos_89806	-0.0802693
chr15_66657528_66657546_pos_173555	-0.0802698
chr17_12206698_12206716_pos_202165	-0.0802715
chr11_78941519_78941537_pos_99764	-0.0802729
chr6_156658714_156658732_pos_438029	-0.0802768
chr12_108113232_108113250_pos_129225	-0.0802772
chr11_87330227_87330245_pos_100738	-0.0802784
chr2_100126400_100126418_pos_261317	-0.0802786
chr22_46549470_46549488_pos_313470	-0.0802793
chr10_24215332_24215350_pos_58111	-0.0802794
chr22_45549412_45549430_pos_313011	-0.0802798
chr17_61009048_61009066_pos_213208	-0.080281
chr4_38412256_38412274_pos_356022	-0.0802814
chr8_141413234_141413252_pos_490078	-0.0802815
chr2_43057222_43057240_pos_251832	-0.0802823
chr6_165663888_165663906_pos_440856	-0.0802834
chr15_58332122_58332140_pos_170735	-0.0802851
chr8_9077794_9077812_pos_467114	-0.0802856
chr16_24117854_24117872_pos_188720	-0.0802868
chr11_69127178_69127196_pos_97137	-0.080289
chr2_38092580_38092598_pos_250029	-0.0802926
chr4_76857150_76857168_pos_360394	-0.0802931
chr1_25707798_25707816_pos_8176	-0.0802939
chr21_28633202_28633220_pos_298907	-0.0802942
chr10_79108023_79108041_pos_70016	-0.0802948
chr4_71300852_71300870_pos_359405	-0.0802963
chr19_40605516_40605534_pos_238530	-0.080299
chr17_2364038_2364056_pos_200045	-0.0802996
chr8_127975898_127975916_pos_487192	-0.0803003
chr16_30814597_30814615_pos_189646	-0.0803004
chr19_18020432_18020450_pos_236310	-0.0803022
chr7_35387184_35387202_pos_449383	-0.0803026
chr21_31408468_31408486_pos_299347	-0.0803042
chr10_22252930_22252948_pos_57765	-0.080305
chr15_99631128_99631146_pos_184017	-0.0803076
chr5_154767574_154767592_pos_402471	-0.0803082
chr2_28976748_28976766_pos_247362	-0.0803085
chr13_74131145_74131163_pos_143673	-0.0803089
chr17_72516988_72517006_pos_215671	-0.0803096
chr16_1089897_1089915_pos_184941	-0.0803099
chr1_232174581_232174599_pos_48250	-0.080312
chr6_125206582_125206600_pos_431166	-0.0803121
chr17_38887396_38887414_pos_206944	-0.0803122
chr6_17967699_17967717_pos_415280	-0.0803123
chr19_3404964_3404982_pos_232945	-0.0803129
chr2_190678994_190679012_pos_274392	-0.0803135
chr15_28107572_28107590_pos_164706	-0.080314
chr20_310492_310510_pos_285111	-0.0803151
chr6_5753340_5753358_pos_410358	-0.0803157
chr17_50566226_50566244_pos_211045	-0.0803172
chr11_114080360_114080378_pos_103624	-0.0803175
chr17_43457196_43457214_pos_208511	-0.0803178
chr21_40499032_40499050_pos_301776	-0.0803182
chr11_12121350_12121368_pos_86873	-0.0803185
chr15_36809178_36809196_pos_166099	-0.0803194
chr20_6705289_6705307_pos_286430	-0.0803194
chr19_45876918_45876936_pos_239580	-0.0803198
chr11_13105092_13105110_pos_87818	-0.0803219
chr15_80503506_80503524_pos_178587	-0.0803231
chr5_91145346_91145364_pos_389010	-0.080325
chr2_110101643_110101661_pos_263643	-0.0803256
chr16_67673835_67673853_pos_193178	-0.0803263
chr18_58619028_58619046_pos_229594	-0.0803283
chr5_58245333_58245351_pos_383423	-0.0803287
chr10_70932595_70932613_pos_66611	-0.080329
chr11_119671631_119671649_pos_105467	-0.080331
chr8_107751666_107751684_pos_483560	-0.0803322
chr11_68014425_68014443_pos_96618	-0.0803336
chr10_3820532_3820550_pos_53031	-0.0803343
chr6_46442120_46442138_pos_422506	-0.0803344
chr8_126382164_126382182_pos_486631	-0.0803353
chr13_33761970_33761988_pos_138771	-0.0803373
chr6_1833074_1833092_pos_409028	-0.0803376
chr9_106728472_106728490_pos_502735	-0.080338
chr1_200242833_200242851_pos_37980	-0.0803382
chr3_159669073_159669091_pos_343323	-0.0803385
chr5_61409450_61409468_pos_383981	-0.080339
chr18_46356576_46356594_pos_226944	-0.08034
chr16_53736528_53736546_pos_190678	-0.0803407
chr20_34084781_34084799_pos_290324	-0.0803413
chr18_48470670_48470688_pos_227303	-0.080342
chr1_232610464_232610482_pos_48721	-0.0803427
chr3_47266901_47266919_pos_324194	-0.0803443
chr10_14064055_14064073_pos_55886	-0.0803444
chr2_177352896_177352914_pos_272667	-0.0803453
chr5_147487186_147487204_pos_399267	-0.0803454
chr9_121636550_121636568_pos_506496	-0.0803467
chr17_15502865_15502883_pos_202959	-0.0803478
chr2_178861972_178861990_pos_272928	-0.080348
chr1_234919442_234919460_pos_49721	-0.0803484
chr8_65787213_65787231_pos_478328	-0.0803486
chr20_298641_298659_pos_285069	-0.080349
chr14_44413858_44413876_pos_151273	-0.0803496
chr13_37529336_37529354_pos_139128	-0.0803497
chr5_132212116_132212134_pos_394569	-0.0803499
chr18_77101440_77101458_pos_231594	-0.0803505
chr5_78268438_78268456_pos_386898	-0.0803508
chr3_189981853_189981871_pos_348868	-0.0803511
chr5_139022772_139022790_pos_396224	-0.0803527
chr21_31176546_31176564_pos_299310	-0.0803536
chr5_79133284_79133302_pos_387278	-0.0803555
chr5_124252378_124252396_pos_392799	-0.0803555
chrX_139844878_139844896_pos_518838	-0.0803571
chr6_52566980_52566998_pos_423050	-0.0803573
chr11_61788320_61788338_pos_94755	-0.0803581
chr1_184491992_184492010_pos_36678	-0.0803594
chr22_46649593_46649611_pos_313607	-0.0803607
chr5_88825928_88825946_pos_388546	-0.0803615
chr12_84508198_84508216_pos_124663	-0.0803618
chr14_23695772_23695790_pos_149594	-0.0803643
chr12_115710277_115710295_pos_131770	-0.080365
chr22_30755070_30755088_pos_307724	-0.0803652
chr8_11806376_11806394_pos_468510	-0.0803674
chr4_152065078_152065096_pos_370412	-0.0803675
chr14_58970418_58970436_pos_153715	-0.0803694
chr10_122307996_122308014_pos_81579	-0.0803703
chr15_91867748_91867766_pos_181493	-0.0803714
chr6_134714284_134714302_pos_432761	-0.0803726
chr1_74470884_74470902_pos_20694	-0.080373
chr3_42066658_42066676_pos_322641	-0.0803731
chr2_45839816_45839834_pos_252706	-0.0803735
chr1_236113480_236113498_pos_50069	-0.0803746
chr15_39645348_39645366_pos_167092	-0.0803762
chr6_167934709_167934727_pos_441311	-0.0803776
chr13_98509578_98509596_pos_145978	-0.0803805
chr10_79071276_79071294_pos_69966	-0.0803822
chr11_67545622_67545640_pos_96576	-0.0803827
chr2_71596348_71596366_pos_258289	-0.0803827
chr17_41662820_41662838_pos_207845	-0.080383
chr14_103260994_103261012_pos_163492	-0.0803837
chr6_166008734_166008752_pos_440949	-0.0803851
chr1_12344767_12344785_pos_4230	-0.0803855
chr14_61564934_61564952_pos_154891	-0.0803857
chr1_26093726_26093744_pos_8408	-0.0803862
chr5_74672612_74672630_pos_386529	-0.0803869
chr12_11811482_11811500_pos_113998	-0.0803873
chr3_12629574_12629592_pos_316090	-0.0803876
chr8_85939621_85939639_pos_479921	-0.0803884
chr6_10404568_10404586_pos_411455	-0.0803889
chr8_132877574_132877592_pos_488195	-0.0803895
chr2_203788035_203788053_pos_276295	-0.0803898
chr1_89855560_89855578_pos_23018	-0.0803902
chr19_29873168_29873186_pos_237131	-0.0803926
chr1_180643954_180643972_pos_35317	-0.0803927
chr10_7891926_7891944_pos_54356	-0.0803931
chr2_134161383_134161401_pos_266297	-0.080394
chr11_45026308_45026326_pos_92675	-0.0803949
chr20_44576452_44576470_pos_292912	-0.0803949
chr20_19786426_19786444_pos_288209	-0.0803966
chr5_103017540_103017558_pos_389964	-0.0803971
chr10_32944208_32944226_pos_60422	-0.0803986
chr11_114776071_114776089_pos_103995	-0.0803988
chrX_106933590_106933608_pos_517265	-0.0804005
chr18_22194746_22194764_pos_222809	-0.0804009
chr13_106151654_106151672_pos_146500	-0.0804013
chr8_26449252_26449270_pos_472354	-0.0804021
chr7_127888640_127888658_pos_460545	-0.0804027
chr2_54472520_54472538_pos_254605	-0.0804035
chr1_84597520_84597538_pos_21787	-0.0804042
chr7_24922380_24922398_pos_446622	-0.0804051
chr3_157129322_157129340_pos_343065	-0.0804054
chr9_70263696_70263714_pos_496995	-0.0804055
chr9_7144888_7144906_pos_491915	-0.0804067
chr13_98256004_98256022_pos_145751	-0.0804068
chr6_17474238_17474256_pos_415029	-0.0804068
chr1_115538736_115538754_pos_27260	-0.0804074
chr6_17831346_17831364_pos_415122	-0.0804075
chr12_3683830_3683848_pos_112381	-0.0804085
chr14_68245882_68245900_pos_156048	-0.0804088
chr5_177456448_177456466_pos_407988	-0.0804109
chr16_22046566_22046584_pos_188494	-0.0804116
chr17_64988656_64988674_pos_214173	-0.0804116
chr10_78261364_78261382_pos_69285	-0.0804124
chr1_67689358_67689376_pos_19944	-0.0804131
chr22_42975834_42975852_pos_312381	-0.0804136
chr4_173510660_173510678_pos_373229	-0.080415
chr12_4269838_4269856_pos_112575	-0.0804162
chr3_128236377_128236395_pos_338012	-0.0804169
chr10_13713158_13713176_pos_55640	-0.0804174
chr6_56359402_56359420_pos_423814	-0.0804176
chr7_151507293_151507311_pos_465304	-0.0804177
chr14_101858830_101858848_pos_163156	-0.0804188
chr6_42137067_42137085_pos_421163	-0.0804198
chr9_68976184_68976202_pos_496462	-0.0804214
chr9_127096306_127096324_pos_507991	-0.0804221
chr17_8712677_8712695_pos_201645	-0.0804248
chr1_225694188_225694206_pos_45727	-0.080425
chr6_80332230_80332248_pos_425161	-0.0804254
chr1_181078090_181078108_pos_35378	-0.0804256
chr15_85357936_85357954_pos_179677	-0.080427
chr16_75011806_75011824_pos_194675	-0.0804278
chr3_16468332_16468350_pos_317500	-0.0804285
chr15_68390694_68390712_pos_174626	-0.0804297
chr7_2638666_2638684_pos_443045	-0.0804302
chr2_54467064_54467082_pos_254575	-0.0804305
chr17_61279724_61279742_pos_213368	-0.0804322
chr20_47272872_47272890_pos_293498	-0.0804333
chr11_73335068_73335086_pos_98109	-0.0804341
chr16_46726870_46726888_pos_189778	-0.0804344
chr2_101486690_101486708_pos_261929	-0.0804344
chr8_12980468_12980486_pos_468660	-0.0804345
chr4_88277157_88277175_pos_361935	-0.0804353
chr10_13686520_13686538_pos_55626	-0.0804373
chr3_46854660_46854678_pos_324096	-0.0804375
chr1_38029312_38029330_pos_11458	-0.0804382
chr10_110138463_110138481_pos_77721	-0.0804394
chr12_121997142_121997160_pos_133196	-0.08044
chr6_19906518_19906536_pos_415595	-0.0804417
chr2_196586161_196586179_pos_275135	-0.0804421
chr10_129959468_129959486_pos_83344	-0.0804422
chr17_77679864_77679882_pos_217390	-0.0804434
chr8_133404246_133404264_pos_488586	-0.0804435
chr2_191844366_191844384_pos_274757	-0.080446
chr6_160136130_160136148_pos_439339	-0.0804461
chr6_163998693_163998711_pos_440632	-0.0804478
chr15_38620154_38620172_pos_166754	-0.0804481
chr11_32671615_32671633_pos_90857	-0.0804482
chr13_48318049_48318067_pos_141735	-0.0804488
chr1_81313407_81313425_pos_21222	-0.0804512
chr7_35519210_35519228_pos_449546	-0.080452
chrX_15605384_15605402_pos_513213	-0.0804521
chr17_64063933_64063951_pos_213917	-0.0804525
chr11_121672114_121672132_pos_106074	-0.0804528
chr17_57091357_57091375_pos_211747	-0.0804536
chr18_55522197_55522215_pos_228632	-0.0804564
chr4_152380604_152380622_pos_370523	-0.0804567
chr2_207677289_207677307_pos_277255	-0.0804572
chr6_13004729_13004747_pos_412530	-0.0804572
chr6_33018156_33018174_pos_418029	-0.0804575
chr15_41958180_41958198_pos_167941	-0.0804579
chr21_28746786_28746804_pos_298988	-0.0804587
chr4_52585517_52585535_pos_357484	-0.0804587
chr10_49023792_49023810_pos_62921	-0.0804604
chr2_42050252_42050270_pos_251382	-0.0804611
chr1_63722006_63722024_pos_18463	-0.0804612
chr7_100570010_100570028_pos_457294	-0.0804629
chr2_108579990_108580008_pos_263116	-0.0804659
chr8_133126624_133126642_pos_488399	-0.0804667
chr4_88287156_88287174_pos_361951	-0.0804693
chr2_118720178_118720196_pos_264311	-0.0804706
chr9_129964170_129964188_pos_509414	-0.0804735
chr2_226690618_226690636_pos_280925	-0.0804737
chr8_61710856_61710874_pos_478221	-0.0804741
chr3_171830108_171830126_pos_344910	-0.0804745
chr2_72695818_72695836_pos_258651	-0.0804749
chr5_158877942_158877960_pos_403562	-0.0804755
chr21_45018892_45018910_pos_302830	-0.0804762
chr1_234843072_234843090_pos_49588	-0.0804766
chr3_193961031_193961049_pos_349533	-0.0804787
chr10_110902420_110902438_pos_78628	-0.0804797
chr2_114543458_114543476_pos_264215	-0.0804797
chr9_126854876_126854894_pos_507827	-0.0804802
chr20_33423330_33423348_pos_290085	-0.080481
chr6_143747443_143747461_pos_435430	-0.0804833
chr4_26172446_26172464_pos_355068	-0.0804846
chr3_184679184_184679202_pos_346983	-0.0804864
chr11_106988320_106988338_pos_102426	-0.0804872
chrX_69018900_69018918_pos_516446	-0.0804884
chr7_46577176_46577194_pos_451596	-0.080492
chr1_226662928_226662946_pos_46138	-0.0804927
chr16_83211987_83212005_pos_196050	-0.0804931
chr17_49638985_49639003_pos_210456	-0.0804935
chr1_228809989_228810007_pos_46785	-0.0804945
chr17_17547888_17547906_pos_203548	-0.0804951
chr22_35595996_35596014_pos_309041	-0.0804956
chr15_70447728_70447746_pos_175516	-0.080497
chr5_139420082_139420100_pos_396469	-0.0804981
chr2_71707160_71707178_pos_258388	-0.0804984
chr16_87381583_87381601_pos_197639	-0.0805009
chr21_45876904_45876922_pos_303296	-0.080501
chr10_102625657_102625675_pos_76167	-0.0805011
chr6_158060294_158060312_pos_438716	-0.0805048
chr2_1594150_1594168_pos_241628	-0.0805059
chr16_85676628_85676646_pos_197122	-0.0805063
chr16_82981310_82981328_pos_196033	-0.0805075
chr8_61712504_61712522_pos_478234	-0.0805078
chr6_90184328_90184346_pos_426440	-0.080509
chr2_181894486_181894504_pos_273325	-0.0805105
chr8_47512866_47512884_pos_476235	-0.0805121
chr4_1246652_1246670_pos_351229	-0.0805124
chr1_81743200_81743218_pos_21425	-0.0805128
chr5_178287948_178287966_pos_408174	-0.0805135
chr10_89428982_89429000_pos_72383	-0.080514
chr15_74136168_74136186_pos_176944	-0.0805145
chr17_20300766_20300784_pos_204632	-0.0805156
chr12_22256408_22256426_pos_115945	-0.0805157
chr4_151960995_151961013_pos_370312	-0.0805157
chr7_522031_522049_pos_442072	-0.0805166
chr2_239355992_239356010_pos_284440	-0.0805173
chr13_50132670_50132688_pos_142244	-0.0805175
chr2_19855742_19855760_pos_245329	-0.0805193
chr1_207873658_207873676_pos_41489	-0.0805204
chr3_98811292_98811310_pos_331952	-0.0805225
chr11_72240111_72240129_pos_97580	-0.0805231
chr18_55500478_55500496_pos_228619	-0.0805235
chr1_150604602_150604620_pos_29172	-0.0805238
chr11_117705984_117706002_pos_104730	-0.0805247
chr5_115500314_115500332_pos_391688	-0.0805248
chr15_99386442_99386460_pos_183762	-0.0805261
chr12_108968286_108968304_pos_129745	-0.0805266
chr1_21325984_21326002_pos_6488	-0.0805272
chr8_133450390_133450408_pos_488630	-0.0805272
chr3_123375110_123375128_pos_335935	-0.080528
chr5_173963913_173963931_pos_407470	-0.0805283
chr10_70512444_70512462_pos_66448	-0.0805285
chr3_64548354_64548372_pos_327669	-0.0805291
chr5_10460762_10460780_pos_377441	-0.0805306
chr6_17985405_17985423_pos_415359	-0.0805307
chr5_32145692_32145710_pos_379424	-0.0805351
chr8_66453676_66453694_pos_478511	-0.0805356
chr6_5026585_5026603_pos_410155	-0.0805362
chr17_2123012_2123030_pos_199828	-0.0805369
chr8_48646566_48646584_pos_476756	-0.0805379
chr3_72727420_72727438_pos_330736	-0.0805391
chr15_85786673_85786691_pos_180281	-0.0805395
chr17_31696930_31696948_pos_206040	-0.0805395
chr8_97148832_97148850_pos_481330	-0.0805397
chr7_112130049_112130067_pos_459208	-0.0805399
chr5_124600192_124600210_pos_392930	-0.08054
chr6_123518512_123518530_pos_431029	-0.08054
chr11_20474978_20474996_pos_89920	-0.0805414
chr21_46060741_46060759_pos_303432	-0.0805418
chr18_46419039_46419057_pos_227013	-0.0805422
chr1_47437964_47437982_pos_14259	-0.0805443
chr4_142292336_142292354_pos_368175	-0.0805445
chr3_124033099_124033117_pos_336362	-0.0805461
chr12_68497935_68497953_pos_123179	-0.0805479
chr8_94749654_94749672_pos_480801	-0.0805495
chr10_109962496_109962514_pos_77494	-0.0805516
chr2_12484642_12484660_pos_243874	-0.0805519
chr1_230210489_230210507_pos_47294	-0.080552
chr10_33233860_33233878_pos_60641	-0.0805522
chr2_223725594_223725612_pos_280603	-0.0805523
chr20_37988688_37988706_pos_291409	-0.0805526
chr2_46847422_46847440_pos_253554	-0.0805528
chr10_33807640_33807658_pos_60986	-0.0805531
chr22_45553442_45553460_pos_313026	-0.0805539
chr1_203480379_203480397_pos_39653	-0.0805541
chr10_48608262_48608280_pos_62833	-0.0805541
chr17_75858904_75858922_pos_216567	-0.0805544
chr1_54331286_54331304_pos_15341	-0.0805545
chr4_54902750_54902768_pos_358324	-0.0805559
chr5_124450364_124450382_pos_392869	-0.0805566
chr4_71074856_71074874_pos_359283	-0.080557
chr17_82238562_82238580_pos_219148	-0.0805571
chr18_74251804_74251822_pos_230855	-0.0805574
chr6_41581601_41581619_pos_420900	-0.0805581
chr16_56836638_56836656_pos_191518	-0.0805591
chr11_30001156_30001174_pos_90465	-0.0805596
chr7_17556826_17556844_pos_445337	-0.0805596
chr1_61092816_61092834_pos_17604	-0.08056
chr19_2541035_2541053_pos_232528	-0.0805604
chr2_10454696_10454714_pos_243321	-0.0805606
chr12_92047518_92047536_pos_125430	-0.0805619
chr5_151696506_151696524_pos_401876	-0.0805627
chr18_34773190_34773208_pos_225462	-0.0805633
chr13_33125882_33125900_pos_138435	-0.0805641
chr1_205914322_205914340_pos_40843	-0.0805668
chr3_25590037_25590055_pos_318917	-0.0805681
chr12_510575_510593_pos_110176	-0.0805696
chr2_119481870_119481888_pos_264380	-0.0805715
chr17_29698944_29698962_pos_205568	-0.0805732
chr18_10060386_10060404_pos_221427	-0.0805737
chr16_86950746_86950764_pos_197428	-0.0805743
chr6_111683996_111684014_pos_428749	-0.0805744
chr5_141514054_141514072_pos_397235	-0.0805754
chr12_64681882_64681900_pos_122227	-0.0805755
chr18_23579476_23579494_pos_223955	-0.080579
chr2_28701870_28701888_pos_247293	-0.0805797
chr5_52876540_52876558_pos_381676	-0.0805798
chr1_204813641_204813659_pos_40429	-0.0805801
chr10_33703660_33703678_pos_60948	-0.0805807
chr5_123158146_123158164_pos_392433	-0.0805807
chr10_113648141_113648159_pos_79282	-0.0805818
chr6_6714224_6714242_pos_410600	-0.0805828
chr6_157143940_157143958_pos_438320	-0.0805838
chr6_84635438_84635456_pos_425732	-0.0805865
chr12_23361286_23361304_pos_116049	-0.0805872
chr2_6864108_6864126_pos_242161	-0.080589
chr2_217981464_217981482_pos_279202	-0.080589
chr10_15321822_15321840_pos_56128	-0.0805891
chr9_36316856_36316874_pos_495484	-0.08059
chr3_183638308_183638326_pos_346687	-0.0805907
chr1_23984524_23984542_pos_7500	-0.0805911
chr15_91694370_91694388_pos_181364	-0.0805922
chr16_73062820_73062838_pos_194412	-0.080597
chr16_74501004_74501022_pos_194551	-0.0805991
chr3_64189182_64189200_pos_327520	-0.0805991
chr13_110392726_110392744_pos_147730	-0.0805992
chr9_94779206_94779224_pos_500733	-0.0805996
chr9_125675420_125675438_pos_507622	-0.0805998
chr3_86989250_86989268_pos_331596	-0.0806
chr19_40663689_40663707_pos_238600	-0.0806012
chr3_192720742_192720760_pos_349292	-0.0806019
chr9_129173028_129173046_pos_508993	-0.0806025
chr1_74420961_74420979_pos_20628	-0.0806026
chr6_107607286_107607304_pos_427608	-0.0806028
chr16_28573270_28573288_pos_189376	-0.0806038
chr11_6316000_6316018_pos_85078	-0.0806041
chr3_122948286_122948304_pos_335616	-0.0806065
chr19_6744834_6744852_pos_233988	-0.0806082
chr21_28339390_28339408_pos_298846	-0.0806097
chr8_17663064_17663082_pos_469680	-0.0806102
chr20_53738479_53738497_pos_295620	-0.0806114
chr2_111117175_111117193_pos_263787	-0.0806117
chr17_79829226_79829244_pos_218348	-0.080612
chr5_151055798_151055816_pos_401576	-0.0806122
chr15_36726370_36726388_pos_166041	-0.0806123
chr6_33160992_33161010_pos_418040	-0.0806124
chr5_150649844_150649862_pos_401427	-0.0806143
chr16_86929227_86929245_pos_197390	-0.0806146
chr20_41693288_41693306_pos_292473	-0.0806147
chr8_102804884_102804902_pos_482771	-0.0806153
chr16_2479696_2479714_pos_185159	-0.0806158
chr10_20892342_20892360_pos_57332	-0.0806179
chr4_38050976_38050994_pos_355789	-0.0806181
chr1_208220075_208220093_pos_41859	-0.0806186
chr2_37525037_37525055_pos_249638	-0.0806204
chr2_25304079_25304097_pos_246274	-0.0806213
chr3_52775413_52775431_pos_325497	-0.0806219
chr6_125537404_125537422_pos_431316	-0.0806221
chr9_116156080_116156098_pos_505605	-0.0806241
chr16_85160658_85160676_pos_196590	-0.0806264
chr15_83659359_83659377_pos_179172	-0.0806266
chr21_45356738_45356756_pos_303073	-0.0806281
chr15_64802086_64802104_pos_172985	-0.0806288
chr8_122863634_122863652_pos_485135	-0.0806291
chr3_37017036_37017054_pos_320790	-0.0806295
chr10_31822403_31822421_pos_60277	-0.0806302
chr20_9359668_9359686_pos_286894	-0.0806307
chr5_126877918_126877936_pos_393853	-0.0806307
chr17_45128162_45128180_pos_209447	-0.080631
chr14_93965647_93965665_pos_162045	-0.0806325
chr5_122501012_122501030_pos_392357	-0.0806331
chr19_18045141_18045159_pos_236318	-0.0806347
chr12_15701844_15701862_pos_114877	-0.0806357
chr8_20268868_20268886_pos_470767	-0.0806363
chr8_120384464_120384482_pos_484654	-0.0806366
chr13_48234826_48234844_pos_141691	-0.0806374
chr20_56419108_56419126_pos_295872	-0.0806382
chr6_84752316_84752334_pos_425756	-0.0806395
chr8_126828378_126828396_pos_486847	-0.0806398
chr1_161217202_161217220_pos_31117	-0.0806401
chr17_62697364_62697382_pos_213594	-0.0806405
chr18_63187973_63187991_pos_230502	-0.0806428
chr12_91139622_91139640_pos_125194	-0.080643
chr12_48795938_48795956_pos_119368	-0.0806431
chr12_64666420_64666438_pos_122170	-0.0806436
chr1_31956193_31956211_pos_10322	-0.0806437
chr2_25257155_25257173_pos_246212	-0.0806443
chr13_110387651_110387669_pos_147710	-0.0806452
chr1_111468086_111468104_pos_26228	-0.0806453
chr3_8639048_8639066_pos_314963	-0.0806453
chr1_206692188_206692206_pos_41231	-0.0806454
chr10_33142314_33142332_pos_60560	-0.0806465
chr9_34574063_34574081_pos_495012	-0.080648
chr14_75998792_75998810_pos_159436	-0.0806505
chr16_48410070_48410088_pos_189945	-0.080651
chr3_142844525_142844543_pos_340842	-0.0806513
chr15_39628376_39628394_pos_167074	-0.0806521
chr15_34790360_34790378_pos_165531	-0.0806525
chr6_34611303_34611321_pos_418405	-0.0806525
chr10_52019892_52019910_pos_63603	-0.0806557
chr1_15833982_15834000_pos_5113	-0.0806563
chr11_12430633_12430651_pos_87271	-0.0806564
chr12_49869886_49869904_pos_119708	-0.0806564
chr15_44102577_44102595_pos_168387	-0.0806572
chr16_66161673_66161691_pos_192685	-0.0806576
chr12_53591898_53591916_pos_120734	-0.0806596
chrX_40158427_40158445_pos_514855	-0.0806617
chr17_17731048_17731066_pos_203767	-0.0806632
chr8_118140000_118140018_pos_484323	-0.0806637
chr2_36456375_36456393_pos_249235	-0.0806645
chr17_80834472_80834490_pos_218511	-0.0806652
chr7_69965662_69965680_pos_453854	-0.0806658
chr5_77077238_77077256_pos_386763	-0.080666
chr16_12147954_12147972_pos_187121	-0.0806678
chr8_97426400_97426418_pos_481354	-0.0806678
chr9_2487095_2487113_pos_491209	-0.0806692
chr6_55668580_55668598_pos_423675	-0.0806697
chr1_226520410_226520428_pos_46039	-0.0806699
chr2_176527318_176527336_pos_272478	-0.08067
chr5_172616924_172616942_pos_405977	-0.0806715
chr15_28107604_28107622_pos_164707	-0.0806726
chr3_24490296_24490314_pos_318631	-0.0806726
chr2_40554616_40554634_pos_251099	-0.0806727
chr6_15796609_15796627_pos_413816	-0.080673
chr2_96686084_96686102_pos_260526	-0.0806739
chr15_57611664_57611682_pos_170485	-0.0806742
chr12_121578706_121578724_pos_132973	-0.0806744
chr6_108808099_108808117_pos_427989	-0.0806749
chr12_2895276_2895294_pos_111687	-0.0806792
chr9_131237034_131237052_pos_509985	-0.0806796
chr4_39308724_39308742_pos_356189	-0.0806803
chr4_10018880_10018898_pos_352970	-0.080682
chr7_1513396_1513414_pos_442493	-0.080682
chr10_3830832_3830850_pos_53077	-0.0806841
chr3_194688734_194688752_pos_350111	-0.0806842
chr20_24382856_24382874_pos_288963	-0.080686
chr20_19972279_19972297_pos_288376	-0.0806873
chr16_75502084_75502102_pos_194996	-0.0806883
chr3_37906953_37906971_pos_321441	-0.0806884
chr8_50212797_50212815_pos_476878	-0.0806897
chr17_47279268_47279286_pos_209946	-0.0806903
chr8_18827428_18827446_pos_470159	-0.0806905
chr10_91163405_91163423_pos_73011	-0.0806917
chr18_28159159_28159177_pos_224942	-0.0806927
chr18_57898930_57898948_pos_229155	-0.0806931
chr6_41427832_41427850_pos_420757	-0.0806935
chr15_78322474_78322492_pos_178317	-0.0806942
chr3_149442854_149442872_pos_341502	-0.0806943
chr10_104076927_104076945_pos_77132	-0.0806952
chr17_47806011_47806029_pos_209998	-0.0806982
chr10_95445572_95445590_pos_74364	-0.0806992
chr1_206495662_206495680_pos_40991	-0.0806993
chr9_112059674_112059692_pos_504469	-0.0806997
chr15_65414977_65414995_pos_173291	-0.0807004
chr18_47776168_47776186_pos_227089	-0.0807006
chr1_26539898_26539916_pos_8552	-0.0807032
chr7_55181500_55181518_pos_453379	-0.0807036
chr2_119483510_119483528_pos_264389	-0.0807048
chr1_6961718_6961736_pos_1366	-0.0807062
chr6_128630507_128630525_pos_431647	-0.0807068
chr18_23579510_23579528_pos_223956	-0.0807071
chr6_169073726_169073744_pos_441580	-0.0807074
chr12_48001058_48001076_pos_119239	-0.0807076
chr4_1226294_1226312_pos_351216	-0.0807082
chr7_159070708_159070726_pos_466119	-0.0807088
chr17_68461593_68461611_pos_215035	-0.0807093
chr15_100234916_100234934_pos_184321	-0.0807095
chr3_124266783_124266801_pos_336477	-0.0807101
chr13_33195400_33195418_pos_138509	-0.0807105
chr2_64391555_64391573_pos_256292	-0.0807108
chr8_132515926_132515944_pos_488120	-0.0807113
chr19_17353054_17353072_pos_236233	-0.0807125
chr14_94960548_94960566_pos_162129	-0.0807135
chr15_41568696_41568714_pos_167663	-0.0807138
chr5_38538408_38538426_pos_380510	-0.0807139
chr11_58029294_58029312_pos_94279	-0.080715
chr7_30908122_30908140_pos_448411	-0.0807153
chr1_119982247_119982265_pos_28338	-0.0807162
chr1_167617844_167617862_pos_32532	-0.0807173
chr17_45346042_45346060_pos_209646	-0.0807189
chr5_142695834_142695852_pos_397959	-0.0807195
chr7_36089152_36089170_pos_449752	-0.0807195
chr8_8665122_8665140_pos_466921	-0.0807196
chr10_79182981_79182999_pos_70246	-0.0807207
chr11_33743334_33743352_pos_91047	-0.080722
chr19_956950_956968_pos_232086	-0.080722
chr12_93220083_93220101_pos_125996	-0.0807235
chr9_127036119_127036137_pos_507945	-0.080724
chr13_94396652_94396670_pos_145155	-0.0807246
chr22_38924106_38924124_pos_310847	-0.0807248
chr13_32062328_32062346_pos_137987	-0.080725
chr22_24147144_24147162_pos_305447	-0.0807253
chr20_3825186_3825204_pos_285789	-0.0807258
chr5_74383344_74383362_pos_386419	-0.0807267
chr5_173202132_173202150_pos_406599	-0.0807285
chrX_49167710_49167728_pos_515637	-0.080729
chr1_158010950_158010968_pos_30705	-0.0807292
chr13_110799636_110799654_pos_147970	-0.08073
chr11_86548688_86548706_pos_100396	-0.0807304
chr11_12193305_12193323_pos_87052	-0.0807308
chr1_183178651_183178669_pos_35867	-0.0807313
chr10_102800898_102800916_pos_76455	-0.0807338
chr20_64082420_64082438_pos_297761	-0.0807353
chr1_109500098_109500116_pos_25849	-0.0807357
chr18_22398690_22398708_pos_223205	-0.080736
chr2_197080324_197080342_pos_275179	-0.0807371
chr12_15811763_15811781_pos_114906	-0.0807382
chr7_1539483_1539501_pos_442547	-0.0807382
chrX_77455778_77455796_pos_517041	-0.0807386
chr4_48642824_48642842_pos_357248	-0.0807395
chr5_150491774_150491792_pos_401124	-0.0807399
chr1_108068284_108068302_pos_25573	-0.0807406
chr4_93764742_93764760_pos_362289	-0.080742
chr6_149064194_149064212_pos_436322	-0.0807424
chr12_46234080_46234098_pos_118370	-0.0807427
chr15_81915050_81915068_pos_179000	-0.0807428
chr22_37569530_37569548_pos_310144	-0.0807449
chr14_91854756_91854774_pos_161439	-0.0807457
chr1_23224900_23224918_pos_7133	-0.080746
chr5_143557288_143557306_pos_398741	-0.0807464
chr13_107138670_107138688_pos_146823	-0.0807466
chr7_99036987_99037005_pos_457058	-0.0807477
chr3_16286656_16286674_pos_317362	-0.0807503
chr7_139731552_139731570_pos_464118	-0.0807508
chr2_168804324_168804342_pos_271192	-0.0807515
chr16_74902866_74902884_pos_194608	-0.0807522
chr13_112730234_112730252_pos_148301	-0.0807527
chr17_57708147_57708165_pos_212318	-0.0807531
chr7_137150848_137150866_pos_463367	-0.0807536
chr12_67455850_67455868_pos_122757	-0.0807545
chr11_130520654_130520672_pos_109075	-0.0807556
chr12_7123776_7123794_pos_113475	-0.0807587
chr5_91176478_91176496_pos_389042	-0.0807602
chr11_16986662_16986680_pos_88897	-0.0807606
chr7_123599388_123599406_pos_460289	-0.0807637
chr16_86868986_86869004_pos_197365	-0.080766
chr1_164561386_164561404_pos_31654	-0.0807694
chr5_172554582_172554600_pos_405913	-0.0807712
chr15_91863286_91863304_pos_181449	-0.0807732
chr2_197269274_197269292_pos_275268	-0.0807738
chr7_151039519_151039537_pos_465107	-0.0807745
chr12_47835000_47835018_pos_119177	-0.0807749
chr2_54430836_54430854_pos_254483	-0.0807753
chr9_70161478_70161496_pos_496985	-0.0807768
chr13_95404556_95404574_pos_145234	-0.0807783
chr2_109691498_109691516_pos_263598	-0.0807784
chr15_50709437_50709455_pos_169265	-0.08078
chr2_159030420_159030438_pos_268938	-0.0807801
chr18_2894656_2894674_pos_219865	-0.0807803
chr12_49757254_49757272_pos_119624	-0.0807814
chr10_72111132_72111150_pos_67345	-0.0807823
chr3_171296882_171296900_pos_344543	-0.0807828
chr1_12186010_12186028_pos_4124	-0.0807832
chr21_31173922_31173940_pos_299294	-0.0807835
chr6_28953954_28953972_pos_417450	-0.0807846
chr1_168738100_168738118_pos_33065	-0.0807851
chr10_11177964_11177982_pos_54932	-0.0807853
chr5_149274240_149274258_pos_399943	-0.0807859
chr6_149410800_149410818_pos_436412	-0.0807862
chr15_57338086_57338104_pos_170029	-0.0807877
chr12_106418498_106418516_pos_129000	-0.0807879
chr17_72151868_72151886_pos_215609	-0.0807879
chr8_26237915_26237933_pos_472256	-0.0807885
chr7_131524281_131524299_pos_461560	-0.080791
chr2_164784470_164784488_pos_270498	-0.0807917
chr12_119246108_119246126_pos_132416	-0.0807925
chr6_6823905_6823923_pos_410746	-0.0807928
chr4_83625708_83625726_pos_361249	-0.0807931
chr14_84029980_84029998_pos_160248	-0.080794
chr6_105994159_105994177_pos_427348	-0.0807956
chr18_70005690_70005708_pos_230688	-0.0807959
chr11_130528432_130528450_pos_109101	-0.0807965
chr3_73494003_73494021_pos_330992	-0.0807968
chr3_149000412_149000430_pos_341360	-0.0807969
chr8_122887893_122887911_pos_485138	-0.0807971
chr10_102399564_102399582_pos_76045	-0.0807972
chr9_116550590_116550608_pos_505726	-0.0807974
chr6_4381204_4381222_pos_410030	-0.0807986
chr10_63207652_63207670_pos_65230	-0.0808007
chr2_230668834_230668852_pos_281495	-0.0808013
chr2_11559558_11559576_pos_243645	-0.0808017
chr16_88534778_88534796_pos_198119	-0.080802
chr1_237384338_237384356_pos_50817	-0.0808022
chr10_11050770_11050788_pos_54767	-0.0808022
chr1_10285111_10285129_pos_3146	-0.0808023
chr1_217141136_217141154_pos_43969	-0.0808038
chr3_44235951_44235969_pos_323348	-0.0808046
chr4_113145974_113145992_pos_364007	-0.0808051
chr16_14326296_14326314_pos_187391	-0.080807
chr9_134442184_134442202_pos_511449	-0.0808071
chr11_119460944_119460962_pos_105439	-0.0808073
chr16_87407718_87407736_pos_197645	-0.0808073
chr7_74033604_74033622_pos_454448	-0.0808073
chr15_62779577_62779595_pos_171884	-0.0808082
chr4_143216077_143216095_pos_368361	-0.0808089
chr8_102738268_102738286_pos_482661	-0.0808101
chr2_64610024_64610042_pos_256338	-0.0808115
chr17_1259272_1259290_pos_199139	-0.080812
chr1_155983510_155983528_pos_30157	-0.0808124
chr7_41820336_41820354_pos_450644	-0.0808124
chr2_168639740_168639758_pos_271095	-0.0808139
chr12_108823918_108823936_pos_129634	-0.0808145
chr3_111769844_111769862_pos_333431	-0.0808146
chr16_73170856_73170874_pos_194508	-0.0808153
chr4_153223823_153223841_pos_370676	-0.080816
chr10_110416148_110416166_pos_77950	-0.0808161
chr6_110068366_110068384_pos_428327	-0.0808163
chr14_77023712_77023730_pos_159790	-0.0808187
chr2_28729358_28729376_pos_247315	-0.0808187
chr16_74500918_74500936_pos_194549	-0.0808189
chr4_53889962_53889980_pos_358092	-0.0808196
chr5_14435684_14435702_pos_378045	-0.0808211
chr1_216715077_216715095_pos_43706	-0.0808241
chr17_83183150_83183168_pos_219524	-0.0808247
chr8_13093647_13093665_pos_468706	-0.0808272
chr15_57384293_57384311_pos_170072	-0.0808277
chr7_106235902_106235920_pos_458487	-0.0808278
chr11_57231356_57231374_pos_94068	-0.0808286
chr12_220028_220046_pos_110017	-0.0808299
chr15_85402796_85402814_pos_179735	-0.0808299
chr1_95014219_95014237_pos_24624	-0.0808313
chr13_39452741_39452759_pos_139428	-0.0808313
chr1_181012340_181012358_pos_35369	-0.0808326
chr21_37711452_37711470_pos_300854	-0.0808326
chr6_129714080_129714098_pos_431995	-0.080833
chr1_214351560_214351578_pos_43467	-0.0808345
chr10_93941710_93941728_pos_73814	-0.0808347
chr10_89479530_89479548_pos_72464	-0.080835
chr12_75815553_75815571_pos_123740	-0.0808352
chr1_164712094_164712112_pos_31913	-0.0808387
chr3_146274878_146274896_pos_341196	-0.0808391
chr1_155960964_155960982_pos_30101	-0.0808409
chr17_12686326_12686344_pos_202475	-0.0808419
chr1_47934642_47934660_pos_14455	-0.080842
chr7_132141352_132141370_pos_461795	-0.0808426
chr9_2208504_2208522_pos_491091	-0.0808434
chr1_237389538_237389556_pos_50829	-0.0808467
chr9_14342812_14342830_pos_493167	-0.0808482
chr16_15032908_15032926_pos_187486	-0.0808491
chr4_42572334_42572352_pos_356761	-0.0808496
chr3_57152568_57152586_pos_326416	-0.0808515
chr12_46211288_46211306_pos_118346	-0.080852
chr3_11602142_11602160_pos_315795	-0.080852
chr9_68417026_68417044_pos_496075	-0.0808523
chr17_1047548_1047566_pos_198998	-0.0808525
chr9_81597346_81597364_pos_498105	-0.0808547
chr4_38100244_38100262_pos_355861	-0.0808568
chr22_28977798_28977816_pos_307197	-0.0808569
chr2_62475670_62475688_pos_255969	-0.0808583
chr12_47969998_47970016_pos_119234	-0.0808584
chr1_115545987_115546005_pos_27270	-0.0808586
chr7_114939734_114939752_pos_459535	-0.0808591
chr7_137592312_137592330_pos_463498	-0.0808601
chr8_40199078_40199096_pos_475393	-0.0808603
chr16_30070202_30070220_pos_189539	-0.0808631
chr11_121105202_121105220_pos_105963	-0.0808654
chr15_74868270_74868288_pos_177281	-0.0808656
chr11_76823596_76823614_pos_99321	-0.080866
chr5_168006706_168006724_pos_404311	-0.0808675
chr11_32427002_32427020_pos_90800	-0.0808685
chr2_190333305_190333323_pos_274186	-0.0808686
chr1_117821928_117821946_pos_28127	-0.0808694
chr1_234998358_234998376_pos_49841	-0.0808695
chr11_116874491_116874509_pos_104439	-0.0808704
chr16_54282042_54282060_pos_190899	-0.0808705
chr3_4722294_4722312_pos_314389	-0.0808723
chr4_76984254_76984272_pos_360427	-0.0808733
chr16_53892262_53892280_pos_190712	-0.0808738
chr1_209743372_209743390_pos_42221	-0.0808741
chr12_122368612_122368630_pos_133332	-0.0808744
chr17_42408210_42408228_pos_208170	-0.080875
chr13_114065890_114065908_pos_148929	-0.0808757
chr14_99786758_99786776_pos_162668	-0.0808758
chr15_68700258_68700276_pos_174938	-0.0808761
chr19_5935466_5935484_pos_233671	-0.0808763
chr20_57880275_57880293_pos_296495	-0.0808784
chr3_11184394_11184412_pos_315431	-0.0808804
chr15_80875740_80875758_pos_178697	-0.0808811
chr2_65796434_65796452_pos_256784	-0.0808825
chr3_169405332_169405350_pos_344074	-0.0808825
chr10_21505666_21505684_pos_57538	-0.0808848
chr12_52074201_52074219_pos_120300	-0.0808859
chr19_31316364_31316382_pos_237265	-0.0808867
chr20_20102432_20102450_pos_288506	-0.080887
chr1_89885416_89885434_pos_23033	-0.0808896
chr15_55695662_55695680_pos_169818	-0.0808897
chr2_160268776_160268794_pos_269541	-0.0808901
chr22_37545386_37545404_pos_310095	-0.0808908
chr22_19910113_19910131_pos_304579	-0.080892
chr7_51255999_51256017_pos_452970	-0.080892
chr1_33156153_33156171_pos_10572	-0.0808947
chr8_54466724_54466742_pos_477274	-0.0808953
chr13_27447417_27447435_pos_136426	-0.0808979
chr10_11871618_11871636_pos_55218	-0.0808982
chr5_17132654_17132672_pos_379009	-0.0808985
chr1_94990238_94990256_pos_24603	-0.0808998
chr17_20993308_20993326_pos_204650	-0.0809006
chr2_101655104_101655122_pos_262026	-0.0809007
chr5_141702232_141702250_pos_397345	-0.080901
chr5_16155966_16155984_pos_378724	-0.0809024
chr3_147653488_147653506_pos_341272	-0.0809025
chr6_5623884_5623902_pos_410326	-0.0809035
chr11_96161725_96161743_pos_101550	-0.0809043
chr1_21673364_21673382_pos_6634	-0.0809049
chr16_64865309_64865327_pos_192443	-0.0809061
chr10_86664146_86664164_pos_71414	-0.0809065
chr10_28880696_28880714_pos_58780	-0.0809072
chr6_90184222_90184240_pos_426437	-0.0809075
chr9_131605487_131605505_pos_510315	-0.0809078
chr15_95285313_95285331_pos_182381	-0.0809082
chr8_53492708_53492726_pos_477056	-0.0809095
chr3_197309716_197309734_pos_350980	-0.0809098
chr2_237540950_237540968_pos_283404	-0.0809105
chr10_95399626_95399644_pos_74235	-0.0809106
chr3_194571810_194571828_pos_349984	-0.080912
chr2_71144232_71144250_pos_258113	-0.0809136
chr1_54955578_54955596_pos_15722	-0.0809146
chr10_79421294_79421312_pos_70618	-0.080915
chr4_139761440_139761458_pos_367236	-0.0809157
chr3_184563437_184563455_pos_346791	-0.080917
chr11_68807046_68807064_pos_96938	-0.0809174
chr1_16027034_16027052_pos_5291	-0.0809206
chr1_46138028_46138046_pos_14087	-0.0809206
chr2_168526382_168526400_pos_270975	-0.0809206
chr2_164734272_164734290_pos_270487	-0.0809208
chr5_30874470_30874488_pos_379117	-0.0809209
chr1_222044178_222044196_pos_45132	-0.0809214
chr7_130940336_130940354_pos_461371	-0.0809216
chr20_11235330_11235348_pos_287340	-0.0809222
chr4_152156653_152156671_pos_370477	-0.0809222
chr11_11389413_11389431_pos_86299	-0.0809236
chr6_2622830_2622848_pos_409298	-0.0809237
chr9_127764218_127764236_pos_508467	-0.0809238
chr10_102783370_102783388_pos_76398	-0.0809239
chr20_53872243_53872261_pos_295698	-0.0809242
chr22_19396698_19396716_pos_304438	-0.0809242
chr5_137649148_137649166_pos_395658	-0.0809245
chr5_173269229_173269247_pos_406835	-0.0809266
chr18_22456408_22456426_pos_223283	-0.080927
chr3_150415208_150415226_pos_342065	-0.080927
chr14_54672964_54672982_pos_152753	-0.0809271
chr17_27888984_27889002_pos_205132	-0.0809279
chr9_121550750_121550768_pos_506392	-0.0809294
chr22_42933900_42933918_pos_312356	-0.0809296
chr10_6410212_6410230_pos_54159	-0.0809298
chr11_12691844_12691862_pos_87479	-0.0809298
chr3_55573594_55573612_pos_325964	-0.0809303
chr7_129391800_129391818_pos_460774	-0.0809305
chr3_142210498_142210516_pos_340825	-0.0809328
chr10_96447368_96447386_pos_74790	-0.080936
chr9_92738502_92738520_pos_500302	-0.0809373
chr19_13787899_13787917_pos_235169	-0.0809396
chr18_22186524_22186542_pos_222718	-0.0809399
chr18_22223318_22223336_pos_222944	-0.0809399
chr7_23474026_23474044_pos_446398	-0.0809406
chr12_6220276_6220294_pos_113173	-0.0809415
chr22_32809743_32809761_pos_308286	-0.080943
chr20_57155512_57155530_pos_295945	-0.0809431
chr2_197308739_197308757_pos_275287	-0.0809435
chr3_141238170_141238188_pos_340456	-0.0809446
chrX_14028045_14028063_pos_513162	-0.0809453
chr5_79698539_79698557_pos_387449	-0.080946
chr1_66343482_66343500_pos_19537	-0.080947
chr4_185922973_185922991_pos_375741	-0.0809474
chr3_159762382_159762400_pos_343360	-0.0809478
chr1_157155429_157155447_pos_30623	-0.0809498
chr6_16676878_16676896_pos_414410	-0.0809535
chr1_54403223_54403241_pos_15477	-0.0809537
chr9_82489640_82489658_pos_498172	-0.0809538
chr7_47253730_47253748_pos_451796	-0.0809548
chr13_29536462_29536480_pos_137285	-0.0809554
chr10_110766075_110766093_pos_78485	-0.0809557
chr3_25787284_25787302_pos_318975	-0.080956
chr10_119680864_119680882_pos_80941	-0.0809563
chr8_13458318_13458336_pos_469201	-0.0809571
chr1_7299525_7299543_pos_1438	-0.0809575
chr7_93944336_93944354_pos_456489	-0.0809576
chr10_78543902_78543920_pos_69476	-0.0809593
chr18_38611384_38611402_pos_226415	-0.0809596
chr16_11163110_11163128_pos_186860	-0.0809604
chr11_7578008_7578026_pos_85223	-0.0809613
chr14_99647621_99647639_pos_162577	-0.0809637
chr4_158159212_158159230_pos_371492	-0.0809655
chr1_24730922_24730940_pos_7832	-0.0809671
chr21_34336779_34336797_pos_300123	-0.0809689
chr8_124799007_124799025_pos_486187	-0.0809698
chr10_101014456_101014474_pos_75677	-0.0809699
chr2_160431668_160431686_pos_269791	-0.0809708
chr2_121479964_121479982_pos_264932	-0.0809718
chr2_69177570_69177588_pos_257639	-0.0809729
chr7_143375698_143375716_pos_464526	-0.0809732
chr6_16321064_16321082_pos_414042	-0.0809735
chr19_17235736_17235754_pos_236196	-0.0809737
chr18_48940910_48940928_pos_227844	-0.0809741
chr10_10624225_10624243_pos_54434	-0.0809744
chr11_79331316_79331334_pos_99920	-0.0809753
chr5_90170442_90170460_pos_388902	-0.0809754
chr14_90807949_90807967_pos_161221	-0.0809757
chr18_3152512_3152530_pos_220048	-0.0809758
chr5_126857972_126857990_pos_393833	-0.0809767
chr8_119269421_119269439_pos_484461	-0.080977
chr10_25082308_25082326_pos_58424	-0.0809778
chr3_36933176_36933194_pos_320753	-0.0809778
chr1_84719646_84719664_pos_21836	-0.0809779
chr16_12097660_12097678_pos_187087	-0.080978
chr10_124736672_124736690_pos_82202	-0.0809785
chr18_59056707_59056725_pos_229911	-0.0809785
chr18_75874770_75874788_pos_231317	-0.0809812
chr15_37086554_37086572_pos_166471	-0.0809823
chr9_70049888_70049906_pos_496944	-0.0809835
chr2_237695056_237695074_pos_283644	-0.0809838
chr12_121992174_121992192_pos_133177	-0.0809839
chr16_4093196_4093214_pos_185631	-0.080985
chr1_227762750_227762768_pos_46522	-0.0809851
chr9_109817279_109817297_pos_503711	-0.0809911
chr22_36199522_36199540_pos_309514	-0.0809921
chr20_15763602_15763620_pos_287576	-0.0809941
chr2_42029100_42029118_pos_251357	-0.0809955
chr9_70161170_70161188_pos_496982	-0.0809956
chr18_58224120_58224138_pos_229224	-0.0809966
chr1_201554362_201554380_pos_38448	-0.0809971
chr8_116687293_116687311_pos_483873	-0.0809982
chr3_71229976_71229994_pos_330050	-0.0809991
chr19_38251510_38251528_pos_237863	-0.0809996
chr6_83370778_83370796_pos_425564	-0.0810006
chr11_16880304_16880322_pos_88740	-0.081002
chr10_129708226_129708244_pos_83220	-0.0810025
chr3_177932947_177932965_pos_346122	-0.0810026
chr1_218393505_218393523_pos_44227	-0.0810032
chr1_74324276_74324294_pos_20539	-0.0810037
chr18_55998076_55998094_pos_228761	-0.0810044
chr11_3000658_3000676_pos_84774	-0.0810046
chr8_125447097_125447115_pos_486493	-0.0810048
chr6_56451644_56451662_pos_423859	-0.0810071
chr10_73907895_73907913_pos_67895	-0.0810076
chr11_72863798_72863816_pos_97818	-0.0810091
chr6_110328404_110328422_pos_428342	-0.0810094
chr13_46370052_46370070_pos_141397	-0.0810121
chr22_30947909_30947927_pos_307755	-0.0810121
chr6_163749254_163749272_pos_440417	-0.0810122
chr1_180925766_180925784_pos_35353	-0.0810128
chr8_13455244_13455262_pos_469191	-0.0810128
chr18_51361868_51361886_pos_228335	-0.0810136
chr15_62793926_62793944_pos_171906	-0.0810137
chrX_153380404_153380422_pos_519154	-0.0810144
chr7_151629820_151629838_pos_465363	-0.0810164
chr1_234911910_234911928_pos_49694	-0.0810169
chr2_152471594_152471612_pos_268339	-0.0810173
chr21_33383259_33383277_pos_299784	-0.0810179
chr5_173969938_173969956_pos_407476	-0.0810183
chr15_83496884_83496902_pos_179141	-0.0810213
chr5_140190714_140190732_pos_396922	-0.0810216
chr16_74501114_74501132_pos_194554	-0.0810217
chr7_156909064_156909082_pos_465794	-0.0810241
chr10_35516449_35516467_pos_61534	-0.081025
chr5_149563699_149563717_pos_400471	-0.0810251
chrX_109927527_109927545_pos_517483	-0.0810252
chr10_35565962_35565980_pos_61570	-0.0810257
chr10_114552238_114552256_pos_79761	-0.0810265
chr7_112112984_112113002_pos_459202	-0.0810301
chr1_234771996_234772014_pos_49516	-0.081031
chr1_51650914_51650932_pos_14841	-0.0810322
chr2_157460724_157460742_pos_268564	-0.0810337
chr8_102762283_102762301_pos_482689	-0.0810342
chr22_30202132_30202150_pos_307569	-0.0810403
chr9_70999176_70999194_pos_497201	-0.0810408
chr15_32856925_32856943_pos_165332	-0.0810409
chr9_70924949_70924967_pos_497194	-0.081041
chrX_107676770_107676788_pos_517306	-0.0810414
chr1_29202850_29202868_pos_9677	-0.0810415
chr2_33060972_33060990_pos_248623	-0.0810439
chr1_21764904_21764922_pos_6645	-0.0810447
chr10_29795332_29795350_pos_59310	-0.0810473
chr14_61439064_61439082_pos_154622	-0.0810479
chr1_176877336_176877354_pos_34505	-0.0810496
chr10_72106963_72106981_pos_67323	-0.0810539
chr3_127655923_127655941_pos_337670	-0.0810547
chr8_25001358_25001376_pos_471896	-0.081056
chr10_78552768_78552786_pos_69490	-0.0810571
chr4_7929990_7930008_pos_352552	-0.0810576
chr19_38711934_38711952_pos_238166	-0.0810582
chr4_2861191_2861209_pos_351541	-0.0810587
chr4_7934186_7934204_pos_352558	-0.0810587
chr7_112392162_112392180_pos_459300	-0.0810627
chr14_51442830_51442848_pos_151855	-0.081063
chr17_77124678_77124696_pos_217065	-0.0810634
chr4_40180568_40180586_pos_356236	-0.0810652
chr5_67221656_67221674_pos_384931	-0.0810656
chr11_128451792_128451810_pos_108089	-0.0810663
chr13_23466554_23466572_pos_135786	-0.0810676
chr3_150216469_150216487_pos_341881	-0.0810681
chr18_8084308_8084326_pos_220938	-0.0810691
chr3_11497624_11497642_pos_315623	-0.0810692
chr9_86721702_86721720_pos_498624	-0.0810707
chr20_25053323_25053341_pos_289119	-0.0810713
chr3_39911565_39911583_pos_321998	-0.0810713
chr9_99058044_99058062_pos_502086	-0.0810718
chr3_43393814_43393832_pos_323151	-0.0810728
chr2_196373310_196373328_pos_275014	-0.0810735
chr3_42102878_42102896_pos_322736	-0.0810746
chr1_245307240_245307258_pos_51411	-0.0810748
chr3_29503970_29503988_pos_319517	-0.081079
chrX_18887725_18887743_pos_513465	-0.081081
chr12_69534726_69534744_pos_123288	-0.0810817
chr3_187750417_187750435_pos_348058	-0.0810825
chr1_64921069_64921087_pos_19080	-0.0810828
chr8_101761338_101761356_pos_482279	-0.0810845
chr6_10510776_10510794_pos_411461	-0.0810854
chr20_2152212_2152230_pos_285609	-0.0810863
chr3_14796540_14796558_pos_316941	-0.0810867
chr5_113474426_113474444_pos_391489	-0.0810867
chr15_99121650_99121668_pos_183541	-0.0810876
chr14_103624038_103624056_pos_163617	-0.081088
chr1_94319510_94319528_pos_24173	-0.0810883
chr5_126369926_126369944_pos_393697	-0.0810886
chr3_177759155_177759173_pos_346000	-0.081089
chr5_34497210_34497228_pos_379810	-0.081089
chr1_203537213_203537231_pos_39742	-0.0810891
chr10_72270486_72270504_pos_67428	-0.0810906
chr2_217629796_217629814_pos_278738	-0.0810923
chr13_20465486_20465504_pos_135188	-0.0810932
chr1_231395356_231395374_pos_47738	-0.0810971
chr18_46289790_46289808_pos_226919	-0.0810971
chr15_74008056_74008074_pos_176893	-0.0810977
chr18_48600948_48600966_pos_227434	-0.0810977
chr2_9611298_9611316_pos_243086	-0.0810979
chr11_67054688_67054706_pos_96485	-0.0810984
chr1_87684230_87684248_pos_22691	-0.0810992
chr4_6857071_6857089_pos_352009	-0.0811027
chr17_7346078_7346096_pos_201110	-0.0811041
chr8_135581178_135581196_pos_489081	-0.0811062
chr2_101616860_101616878_pos_262021	-0.081107
chr13_39395600_39395618_pos_139378	-0.0811075
chr6_19036436_19036454_pos_415499	-0.0811078
chr5_152633174_152633192_pos_401995	-0.0811089
chr15_84886798_84886816_pos_179477	-0.081109
chr4_99658046_99658064_pos_362866	-0.0811093
chr6_4366860_4366878_pos_409996	-0.08111
chr21_28758746_28758764_pos_299022	-0.0811102
chr15_63195082_63195100_pos_172428	-0.0811126
chr21_15005404_15005422_pos_297879	-0.0811133
chr6_111847837_111847855_pos_428998	-0.0811137
chr6_7543745_7543763_pos_411208	-0.0811145
chr5_66961700_66961718_pos_384764	-0.081116
chr13_44906848_44906866_pos_141248	-0.0811161
chr20_44170560_44170578_pos_292724	-0.0811163
chr10_71241164_71241182_pos_66796	-0.0811183
chr12_91326292_91326310_pos_125267	-0.0811195
chr10_78953351_78953369_pos_69784	-0.0811197
chr10_132632290_132632308_pos_83811	-0.0811199
chr6_4612832_4612850_pos_410095	-0.0811216
chr8_25073798_25073816_pos_471903	-0.0811222
chr10_36441554_36441572_pos_61726	-0.0811223
chr15_90558102_90558120_pos_181149	-0.0811224
chr15_85585849_85585867_pos_179977	-0.0811227
chr7_6251010_6251028_pos_444213	-0.0811232
chr1_61170942_61170960_pos_17723	-0.0811235
chr6_121952016_121952034_pos_430820	-0.0811248
chr9_14031200_14031218_pos_492701	-0.081128
chr4_25103678_25103696_pos_354907	-0.0811285
chr20_62371238_62371256_pos_297228	-0.0811288
chr12_2383708_2383726_pos_111468	-0.0811297
chr2_6074598_6074616_pos_242123	-0.08113
chr2_206532274_206532292_pos_276887	-0.0811302
chr10_13686382_13686400_pos_55622	-0.081131
chr11_68432930_68432948_pos_96835	-0.0811326
chr2_26253312_26253330_pos_246415	-0.0811329
chr11_94648056_94648074_pos_101075	-0.0811332
chr2_28081156_28081174_pos_246898	-0.0811334
chr18_13267703_13267721_pos_222088	-0.081134
chr17_40111638_40111656_pos_207426	-0.0811341
chr1_109371405_109371423_pos_25788	-0.0811346
chr11_44585615_44585633_pos_92253	-0.0811405
chr2_39523558_39523576_pos_250392	-0.081141
chr1_183218352_183218370_pos_35898	-0.081142
chr15_57227420_57227438_pos_170002	-0.0811428
chr5_14282190_14282208_pos_377945	-0.0811428
chr1_91610864_91610882_pos_23272	-0.0811434
chr5_149938554_149938572_pos_400800	-0.0811435
chr9_93173742_93173760_pos_500420	-0.0811443
chr6_35725798_35725816_pos_419140	-0.0811445
chr10_30727287_30727305_pos_59696	-0.0811447
chr1_89844471_89844489_pos_23017	-0.0811469
chr7_140654298_140654316_pos_464450	-0.081147
chr8_116559658_116559676_pos_483798	-0.0811474
chr15_63434747_63434765_pos_172518	-0.0811482
chr2_33298528_33298546_pos_248849	-0.0811495
chr1_94336128_94336146_pos_24216	-0.0811499
chr1_150161350_150161368_pos_28999	-0.0811504
chr1_220368833_220368851_pos_44661	-0.0811532
chr22_28247224_28247242_pos_307046	-0.0811534
chr4_38753336_38753354_pos_356139	-0.0811534
chr2_231192624_231192642_pos_281600	-0.0811536
chr18_7467938_7467956_pos_220716	-0.0811547
chr8_6481006_6481024_pos_466614	-0.0811589
chr2_8661994_8662012_pos_242589	-0.0811594
chr12_29734802_29734820_pos_117032	-0.0811595
chr19_18461965_18461983_pos_236548	-0.081161
chr13_50635764_50635782_pos_142458	-0.0811635
chr3_8955596_8955614_pos_315056	-0.0811635
chr14_101854560_101854578_pos_163138	-0.081165
chr6_118538616_118538634_pos_430176	-0.0811651
chr17_78973458_78973476_pos_218220	-0.0811658
chr15_57562360_57562378_pos_170380	-0.0811659
chr10_80143956_80143974_pos_70761	-0.081166
chr7_36156286_36156304_pos_449803	-0.0811669
chr8_124628375_124628393_pos_486022	-0.0811678
chr7_100570246_100570264_pos_457296	-0.081168
chr5_67209370_67209388_pos_384914	-0.0811685
chr9_93523942_93523960_pos_500572	-0.0811686
chr10_72111094_72111112_pos_67344	-0.08117
chr20_44180896_44180914_pos_292749	-0.0811703
chr1_209344142_209344160_pos_42070	-0.0811706
chr19_45614352_45614370_pos_239552	-0.0811714
chr17_6552454_6552472_pos_201010	-0.0811738
chr16_84822448_84822466_pos_196379	-0.0811754
chr7_35256936_35256954_pos_449219	-0.0811782
chr1_100706632_100706650_pos_25150	-0.0811783
chr3_69767856_69767874_pos_329374	-0.0811784
chr2_43086730_43086748_pos_251886	-0.0811787
chr20_52493286_52493304_pos_295306	-0.0811815
chr12_48572490_48572508_pos_119316	-0.0811821
chr9_109843952_109843970_pos_503735	-0.0811828
chr14_72823519_72823537_pos_158201	-0.0811843
chr5_181190274_181190292_pos_408599	-0.0811845
chr5_67015010_67015028_pos_384806	-0.0811847
chr13_71865136_71865154_pos_143499	-0.081185
chr12_27285542_27285560_pos_116679	-0.0811851
chr8_73371162_73371180_pos_478916	-0.081186
chr3_155232610_155232628_pos_342587	-0.0811869
chr21_35564314_35564332_pos_300434	-0.0811876
chr9_81373135_81373153_pos_498037	-0.0811904
chr4_15414949_15414967_pos_353702	-0.0811929
chr11_73429452_73429470_pos_98173	-0.0811931
chr3_53120660_53120678_pos_325590	-0.0811932
chr1_83509466_83509484_pos_21649	-0.0811938
chr10_23441332_23441350_pos_58011	-0.0811948
chr3_120443778_120443796_pos_335203	-0.0811952
chr18_22275758_22275776_pos_223001	-0.0811955
chr17_47936300_47936318_pos_210070	-0.0811982
chr2_24382590_24382608_pos_245978	-0.0811982
chr5_40990598_40990616_pos_380908	-0.0811982
chr7_131524302_131524320_pos_461561	-0.0811986
chr6_16769241_16769259_pos_414536	-0.081199
chr15_91782062_91782080_pos_181381	-0.0812013
chr22_31098825_31098843_pos_307833	-0.0812024
chr3_169657980_169657998_pos_344234	-0.0812027
chr9_36205280_36205298_pos_495465	-0.0812041
chr2_54476944_54476962_pos_254629	-0.0812047
chr2_46848186_46848204_pos_253562	-0.0812055
chr3_152323083_152323101_pos_342354	-0.0812056
chr11_103738077_103738095_pos_102319	-0.0812062
chr13_110456131_110456149_pos_147852	-0.0812064
chr1_203650588_203650606_pos_39951	-0.0812072
chr10_122038728_122038746_pos_81223	-0.0812085
chr1_41382196_41382214_pos_12392	-0.0812087
chr7_47342790_47342808_pos_451929	-0.081209
chr2_216635350_216635368_pos_278080	-0.0812092
chr3_120642626_120642644_pos_335383	-0.081211
chr7_4879154_4879172_pos_443650	-0.0812113
chr16_49787389_49787407_pos_190234	-0.0812128
chr15_101359114_101359132_pos_184639	-0.0812151
chr15_93126803_93126821_pos_182187	-0.0812153
chr3_185761396_185761414_pos_347263	-0.0812156
chr1_216713902_216713920_pos_43699	-0.0812169
chr6_75402510_75402528_pos_424799	-0.0812171
chr17_74393306_74393324_pos_216098	-0.0812173
chr15_65903898_65903916_pos_173381	-0.0812185
chr2_186806184_186806202_pos_273616	-0.0812186
chr7_33729436_33729454_pos_448902	-0.0812188
chr3_50160748_50160766_pos_324810	-0.08122
chr1_245867978_245867996_pos_51798	-0.0812201
chr8_17627086_17627104_pos_469649	-0.0812205
chr3_134644990_134645008_pos_339796	-0.0812206
chr15_41780354_41780372_pos_167685	-0.0812213
chr18_2881146_2881164_pos_219826	-0.0812215
chr6_160328613_160328631_pos_439371	-0.0812221
chr20_11266972_11266990_pos_287348	-0.0812228
chr5_91175928_91175946_pos_389037	-0.0812251
chr10_114515636_114515654_pos_79705	-0.0812255
chr8_28713312_28713330_pos_473078	-0.0812258
chr17_55620756_55620774_pos_211538	-0.081228
chr6_140011864_140011882_pos_434553	-0.0812281
chr3_115667518_115667536_pos_334481	-0.0812288
chr21_39661854_39661872_pos_301646	-0.0812308
chr7_128756032_128756050_pos_460658	-0.0812308
chr7_139091864_139091882_pos_463955	-0.0812313
chr2_220069092_220069110_pos_279996	-0.0812315
chr11_61446436_61446454_pos_94547	-0.0812338
chr1_87644194_87644212_pos_22670	-0.0812339
chr5_150161714_150161732_pos_400947	-0.0812339
chr12_103800028_103800046_pos_127815	-0.081234
chrX_45515346_45515364_pos_515256	-0.0812361
chr8_22010466_22010484_pos_470999	-0.0812362
chr14_100677754_100677772_pos_162906	-0.0812371
chr17_40315594_40315612_pos_207546	-0.0812377
chr4_76563584_76563602_pos_359945	-0.0812379
chr2_46560532_46560550_pos_253383	-0.0812407
chr6_15266506_15266524_pos_413533	-0.081241
chrX_20529179_20529197_pos_513596	-0.0812427
chr16_10617178_10617196_pos_186588	-0.0812435
chr7_55129170_55129188_pos_453313	-0.0812449
chr12_27626464_27626482_pos_116850	-0.0812453
chr18_48924762_48924780_pos_227755	-0.0812456
chr8_128324386_128324404_pos_487334	-0.0812456
chr5_1876728_1876746_pos_376654	-0.0812459
chr2_181991786_181991804_pos_273382	-0.0812467
chr3_140424288_140424306_pos_340289	-0.0812498
chr6_13524112_13524130_pos_413000	-0.0812498
chr11_19577430_19577448_pos_89314	-0.0812504
chr21_28111274_28111292_pos_298764	-0.0812515
chr4_109184746_109184764_pos_363655	-0.0812516
chr5_75559210_75559228_pos_386564	-0.0812519
chr5_172643286_172643304_pos_405991	-0.0812519
chr17_17570822_17570840_pos_203625	-0.0812542
chr2_111617973_111617991_pos_263906	-0.0812565
chr9_101048250_101048268_pos_502296	-0.0812585
chr14_58817870_58817888_pos_153707	-0.0812594
chr12_65596948_65596966_pos_122533	-0.0812597
chr5_173753620_173753638_pos_407139	-0.0812601
chr6_163285435_163285453_pos_439907	-0.0812602
chr11_11427618_11427636_pos_86332	-0.0812615
chr10_113056456_113056474_pos_78999	-0.0812622
chr5_55577600_55577618_pos_382306	-0.0812628
chr10_116045098_116045116_pos_80221	-0.0812637
chr10_121313303_121313321_pos_81047	-0.0812647
chr17_7214311_7214329_pos_201072	-0.081265
chr4_185146432_185146450_pos_374932	-0.081265
chr1_245567291_245567309_pos_51567	-0.0812652
chr17_38897398_38897416_pos_206956	-0.0812655
chr7_107262978_107262996_pos_458719	-0.0812662
chr11_63766756_63766774_pos_95291	-0.0812666
chr5_150637802_150637820_pos_401378	-0.0812677
chr10_68601969_68601987_pos_65833	-0.0812679
chr3_16768309_16768327_pos_317583	-0.0812679
chrX_40175318_40175336_pos_514899	-0.0812684
chr8_23532600_23532618_pos_471707	-0.0812691
chr16_69835221_69835239_pos_193624	-0.0812699
chr6_21899992_21900010_pos_416285	-0.08127
chr1_208154927_208154945_pos_41716	-0.0812709
chr1_184490442_184490460_pos_36670	-0.0812717
chr4_39469450_39469468_pos_356196	-0.0812721
chr5_159514626_159514644_pos_403853	-0.0812731
chr3_187017764_187017782_pos_347787	-0.0812736
chr5_173475074_173475092_pos_407057	-0.0812738
chr5_141881226_141881244_pos_397401	-0.0812744
chr1_89616123_89616141_pos_22890	-0.0812747
chr14_68404743_68404761_pos_156307	-0.0812751
chr2_163457036_163457054_pos_270204	-0.0812754
chr11_79173772_79173790_pos_99842	-0.0812755
chr7_98802284_98802302_pos_456999	-0.0812756
chr3_193816992_193817010_pos_349456	-0.0812758
chr3_4986201_4986219_pos_314561	-0.0812763
chr3_29330711_29330729_pos_319407	-0.0812767
chr6_22447084_22447102_pos_416505	-0.0812773
chr21_34148710_34148728_pos_300041	-0.0812781
chr6_25359500_25359518_pos_417042	-0.0812811
chr10_15454650_15454668_pos_56204	-0.0812824
chr12_51926186_51926204_pos_120175	-0.0812824
chr12_2010440_2010458_pos_110981	-0.0812825
chr11_116853940_116853958_pos_104429	-0.0812832
chr2_236642554_236642572_pos_282835	-0.0812834
chr6_21598318_21598336_pos_416133	-0.0812834
chr6_46437776_46437794_pos_422474	-0.0812849
chr1_184296594_184296612_pos_36615	-0.0812852
chr2_46562556_46562574_pos_253394	-0.0812853
chr8_37544466_37544484_pos_474346	-0.0812856
chr5_142088998_142089016_pos_397464	-0.0812857
chr12_107027788_107027806_pos_129195	-0.0812858
chr9_91420290_91420308_pos_499857	-0.0812858
chr13_50701654_50701672_pos_142549	-0.0812862
chr17_48025182_48025200_pos_210103	-0.0812872
chr5_107434568_107434586_pos_390113	-0.0812888
chr2_85811411_85811429_pos_259714	-0.0812891
chr22_26886660_26886678_pos_306288	-0.0812891
chr20_3934764_3934782_pos_285839	-0.08129
chr21_39112062_39112080_pos_301487	-0.0812923
chr17_632654_632672_pos_198628	-0.0812926
chr7_133365423_133365441_pos_462284	-0.0812933
chr14_99601463_99601481_pos_162555	-0.0812947
chr19_12913050_12913068_pos_234921	-0.0812953
chr20_8306251_8306269_pos_286545	-0.0812975
chr5_56079108_56079126_pos_382508	-0.0812991
chr10_97788942_97788960_pos_75127	-0.0812996
chr17_57666673_57666691_pos_212280	-0.0812996
chr2_9758100_9758118_pos_243146	-0.0813001
chr9_88258323_88258341_pos_499095	-0.0813015
chr2_98703132_98703150_pos_260923	-0.0813023
chr2_102083175_102083193_pos_262351	-0.0813023
chr4_38162416_38162434_pos_355931	-0.0813025
chr1_164771519_164771537_pos_32027	-0.0813027
chr1_214290150_214290168_pos_43371	-0.0813027
chr19_5984777_5984795_pos_233773	-0.0813029
chr5_11157328_11157346_pos_377717	-0.0813035
chr21_45430608_45430626_pos_303195	-0.0813045
chr20_10652912_10652930_pos_287107	-0.0813053
chr3_119301274_119301292_pos_334627	-0.0813053
chr14_54698630_54698648_pos_152858	-0.0813061
chr2_236972056_236972074_pos_283007	-0.0813066
chr11_78955006_78955024_pos_99789	-0.0813069
chr1_23568148_23568166_pos_7338	-0.0813079
chr10_98374432_98374450_pos_75234	-0.0813083
chrX_41666486_41666504_pos_515122	-0.0813095
chr15_36882210_36882228_pos_166142	-0.0813116
chr2_68848194_68848212_pos_257381	-0.0813123
chr16_88533764_88533782_pos_198112	-0.0813131
chr22_27667146_27667164_pos_306566	-0.0813137
chr5_16152589_16152607_pos_378705	-0.0813171
chr12_123242535_123242553_pos_133723	-0.0813173
chr15_81909444_81909462_pos_178973	-0.0813198
chr2_189518366_189518384_pos_274040	-0.08132
chr5_139747986_139748004_pos_396823	-0.0813229
chr6_128491186_128491204_pos_431616	-0.0813237
chr22_34302766_34302784_pos_308838	-0.0813243
chr3_105369120_105369138_pos_332783	-0.0813244
chr11_79437222_79437240_pos_99933	-0.0813248
chr5_154138935_154138953_pos_402133	-0.0813272
chr3_71406922_71406940_pos_330216	-0.0813288
chr2_114662540_114662558_pos_264239	-0.0813295
chr12_118055530_118055548_pos_132269	-0.0813296
chr4_23929494_23929512_pos_354489	-0.0813298
chr1_63983459_63983477_pos_18767	-0.0813303
chr11_96339216_96339234_pos_101836	-0.0813325
chr13_113970858_113970876_pos_148869	-0.0813326
chr11_43574090_43574108_pos_91914	-0.0813327
chr7_838476_838494_pos_442354	-0.081333
chr4_141028470_141028488_pos_367961	-0.0813331
chr12_80858540_80858558_pos_124491	-0.0813339
chr7_76380034_76380052_pos_455062	-0.0813342
chr10_70509216_70509234_pos_66419	-0.0813354
chr16_56356517_56356535_pos_191413	-0.0813355
chr20_51447434_51447452_pos_295099	-0.0813378
chr7_745767_745785_pos_442250	-0.0813386
chr2_168567400_168567418_pos_271021	-0.081339
chr13_99305419_99305437_pos_146220	-0.0813396
chr17_78356088_78356106_pos_217897	-0.0813413
chr2_239308949_239308967_pos_284366	-0.0813414
chr16_57260582_57260600_pos_191603	-0.0813416
chr11_130455556_130455574_pos_108963	-0.081343
chr6_2563781_2563799_pos_409268	-0.081343
chr1_230866112_230866130_pos_47661	-0.0813438
chr11_128451920_128451938_pos_108091	-0.0813449
chr1_167600222_167600240_pos_32513	-0.0813454
chr10_79084975_79084993_pos_69990	-0.081346
chr19_17606677_17606695_pos_236300	-0.0813462
chr4_159145918_159145936_pos_371881	-0.081348
chr20_41476339_41476357_pos_292423	-0.0813491
chr8_125294946_125294964_pos_486373	-0.0813491
chr5_126947480_126947498_pos_393897	-0.0813494
chr11_10886549_10886567_pos_86156	-0.0813502
chr4_107992520_107992538_pos_363503	-0.0813512
chr7_143393608_143393626_pos_464545	-0.0813515
chr3_159883606_159883624_pos_343541	-0.0813517
chr15_99425432_99425450_pos_183780	-0.0813519
chr1_115766604_115766622_pos_27419	-0.0813556
chr9_8855934_8855952_pos_492070	-0.0813558
chr6_156852658_156852676_pos_438159	-0.0813577
chr1_32933652_32933670_pos_10454	-0.0813581
chr11_96306954_96306972_pos_101746	-0.0813602
chrX_17032589_17032607_pos_513322	-0.0813611
chr20_12061652_12061670_pos_287397	-0.0813612
chr12_116237170_116237188_pos_131898	-0.0813616
chr4_64341731_64341749_pos_359164	-0.0813617
chr2_74254236_74254254_pos_258953	-0.081362
chr9_76516568_76516586_pos_497685	-0.0813622
chr3_8443278_8443296_pos_314727	-0.0813637
chr2_181904438_181904456_pos_273345	-0.081364
chr1_63915184_63915202_pos_18670	-0.0813691
chr11_47608504_47608522_pos_93732	-0.0813711
chr9_20603820_20603838_pos_494195	-0.0813715
chr15_68700883_68700901_pos_174946	-0.0813732
chr14_68771902_68771920_pos_156905	-0.0813754
chr1_25728210_25728228_pos_8192	-0.0813761
chr10_103758426_103758444_pos_76818	-0.081377
chr5_83517459_83517477_pos_388335	-0.0813775
chr3_195859523_195859541_pos_350756	-0.081379
chr2_113818736_113818754_pos_264186	-0.0813796
chr5_171424794_171424812_pos_405168	-0.0813796
chr1_184022636_184022654_pos_36511	-0.0813802
chr5_56123694_56123712_pos_382534	-0.0813822
chr6_21588592_21588610_pos_416087	-0.0813831
chr9_27087343_27087361_pos_494389	-0.0813831
chr12_66035536_66035554_pos_122654	-0.0813836
chr20_48695596_48695614_pos_294021	-0.0813839
chr14_68208430_68208448_pos_155986	-0.0813847
chr12_46556106_46556124_pos_118755	-0.0813849
chr5_67094988_67095006_pos_384871	-0.081385
chr18_22173530_22173548_pos_222632	-0.0813852
chr4_137393444_137393462_pos_366763	-0.0813852
chr13_60399154_60399172_pos_143217	-0.0813854
chr1_23403944_23403962_pos_7199	-0.081386
chr9_124863689_124863707_pos_507397	-0.0813861
chr6_111590988_111591006_pos_428639	-0.0813871
chr12_1977296_1977314_pos_110966	-0.0813883
chr22_40071208_40071226_pos_311203	-0.0813885
chr1_45925771_45925789_pos_13977	-0.0813892
chr7_55569960_55569978_pos_453420	-0.0813897
chr13_67147401_67147419_pos_143315	-0.0813921
chr1_145983395_145983413_pos_28519	-0.0813924
chr3_14551329_14551347_pos_316886	-0.0813929
chr12_27180126_27180144_pos_116562	-0.0813932
chr4_183800314_183800332_pos_374289	-0.0813944
chr5_83745146_83745164_pos_388364	-0.0813945
chr6_107059856_107059874_pos_427409	-0.0813957
chr7_135274600_135274618_pos_462848	-0.0813966
chr10_21509026_21509044_pos_57576	-0.0813998
chr2_9179624_9179642_pos_242777	-0.0813999
chr15_67024647_67024665_pos_173929	-0.081401
chr5_100677527_100677545_pos_389689	-0.0814012
chr8_22640620_22640638_pos_471320	-0.0814022
chr1_111666984_111667002_pos_26307	-0.0814041
chr1_77900470_77900488_pos_20958	-0.0814042
chr6_91097767_91097785_pos_426807	-0.0814042
chr3_133214078_133214096_pos_339324	-0.0814045
chr3_29759846_29759864_pos_319664	-0.0814046
chr6_122798468_122798486_pos_430999	-0.0814051
chr6_4377712_4377730_pos_410021	-0.0814056
chr15_62828618_62828636_pos_171966	-0.0814067
chr11_63763144_63763162_pos_95276	-0.081407
chr7_134793225_134793243_pos_462585	-0.0814073
chr9_131180784_131180802_pos_509923	-0.0814076
chr2_43075134_43075152_pos_251852	-0.0814077
chr5_173233036_173233054_pos_406657	-0.0814086
chr2_54639052_54639070_pos_254899	-0.081409
chr19_8312030_8312048_pos_234212	-0.0814092
chr5_81787068_81787086_pos_387823	-0.0814098
chr1_207866936_207866954_pos_41476	-0.0814099
chr2_12764354_12764372_pos_244023	-0.0814108
chr4_147787480_147787498_pos_369343	-0.0814115
chr6_85866974_85866992_pos_425986	-0.0814119
chr5_109988120_109988138_pos_390604	-0.0814132
chr1_214228302_214228320_pos_43286	-0.0814133
chr4_110618164_110618182_pos_363779	-0.0814133
chr14_68656249_68656267_pos_156722	-0.0814141
chr10_102779742_102779760_pos_76373	-0.0814147
chr1_51326984_51327002_pos_14737	-0.0814148
chr17_43773604_43773622_pos_208682	-0.0814153
chr5_155919076_155919094_pos_402689	-0.0814161
chr13_94432628_94432646_pos_145165	-0.0814162
chr7_36116206_36116224_pos_449771	-0.0814173
chr15_63081032_63081050_pos_172397	-0.081419
chr8_38044289_38044307_pos_474654	-0.0814193
chr17_57553760_57553778_pos_212140	-0.0814203
chr1_23394406_23394424_pos_7165	-0.0814205
chrX_153474960_153474978_pos_519175	-0.0814205
chr3_192487340_192487358_pos_349151	-0.0814207
chr11_112858138_112858156_pos_103280	-0.0814209
chr9_85600533_85600551_pos_498520	-0.0814209
chr4_15413448_15413466_pos_353688	-0.0814249
chr17_794654_794672_pos_198676	-0.0814259
chr15_85502398_85502416_pos_179861	-0.0814261
chr10_192290_192308_pos_52016	-0.0814276
chr22_17836172_17836190_pos_303915	-0.0814294
chr1_43349471_43349489_pos_13353	-0.0814296
chr2_207482088_207482106_pos_277172	-0.0814296
chr6_15504941_15504959_pos_413703	-0.0814337
chrX_69015276_69015294_pos_516437	-0.0814338
chr11_133968444_133968462_pos_109879	-0.0814345
chr5_157220054_157220072_pos_402876	-0.0814348
chr3_102182418_102182436_pos_332701	-0.0814388
chr6_53673307_53673325_pos_423361	-0.0814414
chr2_219592892_219592910_pos_279774	-0.0814426
chr6_75775520_75775538_pos_424960	-0.0814427
chr7_74580450_74580468_pos_454657	-0.0814439
chr2_237541010_237541028_pos_283405	-0.0814484
chr6_166556898_166556916_pos_441039	-0.0814484
chr16_21075207_21075225_pos_188401	-0.0814498
chr18_44830756_44830774_pos_226598	-0.0814506
chr20_49541882_49541900_pos_294266	-0.081451
chr4_7778274_7778292_pos_352226	-0.0814527
chr1_16914120_16914138_pos_5597	-0.081453
chr18_55384788_55384806_pos_228570	-0.0814535
chr1_86714851_86714869_pos_22485	-0.0814568
chr17_17785123_17785141_pos_203875	-0.0814587
chr10_60975879_60975897_pos_64531	-0.08146
chr10_44198482_44198500_pos_62235	-0.0814606
chr21_46250508_46250526_pos_303522	-0.0814645
chr22_44975696_44975714_pos_312811	-0.0814645
chr4_121050564_121050582_pos_365093	-0.0814664
chr21_16241662_16241680_pos_298034	-0.0814669
chr10_21500391_21500409_pos_57524	-0.081469
chr2_62478338_62478356_pos_255974	-0.0814708
chr10_103111493_103111511_pos_76528	-0.0814714
chr1_85195758_85195776_pos_21984	-0.0814716
chr6_121432716_121432734_pos_430580	-0.0814719
chr14_77026582_77026600_pos_159815	-0.0814721
chr11_59224304_59224322_pos_94340	-0.0814735
chr3_98785600_98785618_pos_331936	-0.0814743
chr22_41565778_41565796_pos_311708	-0.0814747
chrX_135528132_135528150_pos_518571	-0.0814749
chr4_142406248_142406266_pos_368295	-0.081475
chr16_75733762_75733780_pos_195043	-0.0814755
chr1_87279562_87279580_pos_22587	-0.0814768
chr19_45069333_45069351_pos_239318	-0.0814771
chr18_75051988_75052006_pos_231152	-0.0814779
chr18_58866407_58866425_pos_229750	-0.0814786
chr12_110548524_110548542_pos_130507	-0.0814791
chr18_34773562_34773580_pos_225466	-0.0814792
chr11_44977628_44977646_pos_92632	-0.0814796
chr1_9961310_9961328_pos_3015	-0.081481
chr4_107991580_107991598_pos_363492	-0.0814811
chr5_9623069_9623087_pos_377312	-0.0814849
chr1_228978856_228978874_pos_46850	-0.0814861
chr4_37996178_37996196_pos_355765	-0.0814865
chr5_2755746_2755764_pos_376819	-0.0814872
chr12_85616294_85616312_pos_124694	-0.0814893
chr15_39230784_39230802_pos_166905	-0.0814905
chr15_100308502_100308520_pos_184341	-0.0814912
chr10_86644622_86644640_pos_71378	-0.0814918
chr12_123519414_123519432_pos_133785	-0.0814925
chr6_55827114_55827132_pos_423702	-0.0814926
chr4_123869361_123869379_pos_365723	-0.0814928
chr2_144379794_144379812_pos_267165	-0.0814933
chr8_58013998_58014016_pos_477494	-0.0814934
chr4_10085554_10085572_pos_353018	-0.0814963
chr12_124423504_124423522_pos_134072	-0.0814964
chr13_48818674_48818692_pos_141921	-0.0814981
chr3_12964740_12964758_pos_316400	-0.0814988
chr2_204110770_204110788_pos_276411	-0.0814992
chr4_89300363_89300381_pos_362239	-0.0814999
chr2_134773598_134773616_pos_266750	-0.0815011
chr19_55550405_55550423_pos_241350	-0.081502
chrX_151982436_151982454_pos_519090	-0.0815038
chr2_200444090_200444108_pos_275618	-0.081505
chr15_78034558_78034576_pos_178145	-0.0815061
chr4_83630181_83630199_pos_361268	-0.0815062
chr16_327841_327859_pos_184837	-0.0815071
chr20_63788164_63788182_pos_297660	-0.0815085
chr3_177334700_177334718_pos_345711	-0.0815093
chr2_40164360_40164378_pos_250631	-0.0815104
chr12_114668224_114668242_pos_131561	-0.0815111
chr16_67055926_67055944_pos_193029	-0.0815116
chr6_158285964_158285982_pos_438763	-0.0815124
chr10_124721491_124721509_pos_82125	-0.0815125
chr13_97506758_97506776_pos_145612	-0.0815128
chr16_22318904_22318922_pos_188544	-0.0815132
chr2_144938642_144938660_pos_267665	-0.0815139
chr22_17951372_17951390_pos_304225	-0.0815153
chr1_23555696_23555714_pos_7288	-0.0815157
chr20_49699410_49699428_pos_294385	-0.0815159
chr7_137583274_137583292_pos_463473	-0.0815172
chr12_511118_511136_pos_110183	-0.0815239
chr6_43097354_43097372_pos_421368	-0.0815245
chr13_21675458_21675476_pos_135559	-0.0815257
chr18_458216_458234_pos_219613	-0.081527
chr2_105712712_105712730_pos_262829	-0.0815281
chr11_68780972_68780990_pos_96925	-0.0815303
chr12_5172016_5172034_pos_112848	-0.0815304
chr13_52162540_52162558_pos_142899	-0.0815316
chr17_45364774_45364792_pos_209651	-0.0815316
chr21_34537102_34537120_pos_300172	-0.0815319
chr5_139517796_139517814_pos_396509	-0.0815327
chr10_132515828_132515846_pos_83666	-0.0815332
chr7_159115796_159115814_pos_466171	-0.0815348
chr9_120937762_120937780_pos_506071	-0.0815355
chr10_91604070_91604088_pos_73314	-0.0815359
chr1_245790558_245790576_pos_51707	-0.0815362
chr1_32991464_32991482_pos_10489	-0.0815367
chr1_201651992_201652010_pos_38526	-0.0815367
chr8_11616478_11616496_pos_467916	-0.0815369
chr19_50357486_50357504_pos_240904	-0.0815391
chr9_133565796_133565814_pos_511055	-0.08154
chr8_140106510_140106528_pos_489261	-0.0815405
chr10_115827262_115827280_pos_80198	-0.0815413
chr9_69149702_69149720_pos_496605	-0.0815413
chr7_6504284_6504302_pos_444350	-0.0815425
chr21_38486860_38486878_pos_301070	-0.081543
chr1_162306196_162306214_pos_31366	-0.0815441
chr13_77907810_77907828_pos_144375	-0.0815455
chr17_56596224_56596242_pos_211620	-0.0815467
chr12_124403458_124403476_pos_134029	-0.0815471
chr17_77129102_77129120_pos_217074	-0.0815471
chr20_38109290_38109308_pos_291566	-0.0815478
chr13_51928394_51928412_pos_142873	-0.0815509
chr1_43349782_43349800_pos_13358	-0.081551
chr17_3660994_3661012_pos_200365	-0.0815521
chr20_41249868_41249886_pos_292310	-0.0815522
chr9_73153942_73153960_pos_497494	-0.0815531
chr3_195179590_195179608_pos_350583	-0.0815532
chr3_11371266_11371284_pos_315511	-0.0815534
chr4_159105012_159105030_pos_371838	-0.081555
chr19_18307036_18307054_pos_236432	-0.0815557
chr6_118555752_118555770_pos_430290	-0.0815572
chr2_190578700_190578718_pos_274254	-0.0815575
chr14_77014258_77014276_pos_159767	-0.0815581
chr3_177813394_177813412_pos_346058	-0.0815589
chr10_91884084_91884102_pos_73478	-0.081559
chr9_87581760_87581778_pos_498994	-0.0815608
chr2_66431208_66431226_pos_256852	-0.0815648
chr3_124769607_124769625_pos_336692	-0.0815649
chr4_89258832_89258850_pos_362151	-0.0815649
chr1_101136686_101136704_pos_25278	-0.0815658
chr15_77483932_77483950_pos_177881	-0.0815663
chr5_36744556_36744574_pos_380296	-0.0815667
chr12_26011258_26011276_pos_116254	-0.0815692
chr17_50188710_50188728_pos_210823	-0.0815695
chr11_117715872_117715890_pos_104737	-0.08157
chr10_30814430_30814448_pos_59780	-0.0815703
chr2_205565039_205565057_pos_276609	-0.0815703
chr21_38435234_38435252_pos_300994	-0.0815714
chr15_31399067_31399085_pos_165228	-0.0815716
chr20_34709636_34709654_pos_290426	-0.0815732
chr5_173970610_173970628_pos_407481	-0.0815732
chr22_18000432_18000450_pos_304300	-0.0815738
chr4_76726244_76726262_pos_360265	-0.0815745
chr1_27436782_27436800_pos_8966	-0.0815749
chr10_104029598_104029616_pos_77116	-0.0815749
chr7_155491046_155491064_pos_465753	-0.0815759
chr6_42440453_42440471_pos_421263	-0.0815764
chr19_3605011_3605029_pos_233050	-0.0815769
chr2_163466568_163466586_pos_270226	-0.0815786
chr7_137081305_137081323_pos_463313	-0.0815799
chr19_34305674_34305692_pos_237527	-0.0815802
chr8_28412344_28412362_pos_472961	-0.0815804
chr21_46297730_46297748_pos_303550	-0.0815807
chr11_12219298_12219316_pos_87101	-0.0815823
chr1_226121927_226121945_pos_45887	-0.0815843
chr1_201014942_201014960_pos_38035	-0.081586
chr9_121877045_121877063_pos_506702	-0.0815874
chr4_139735013_139735031_pos_367192	-0.0815878
chr2_109171984_109172002_pos_263319	-0.0815886
chr2_17823062_17823080_pos_244868	-0.08159
chr20_59752384_59752402_pos_296853	-0.08159
chr2_143717762_143717780_pos_267114	-0.0815925
chr22_35914884_35914902_pos_309376	-0.0815929
chr11_130787432_130787450_pos_109378	-0.0815934
chr21_14887680_14887698_pos_297840	-0.0815935
chr5_9623168_9623186_pos_377313	-0.0815951
chr3_46851784_46851802_pos_324073	-0.0815963
chr5_150247060_150247078_pos_400992	-0.0815971
chr8_21249116_21249134_pos_470883	-0.0815979
chr6_42118640_42118658_pos_421143	-0.0815995
chr19_50494779_50494797_pos_240980	-0.0816015
chr5_59207578_59207596_pos_383700	-0.0816015
chr17_28907208_28907226_pos_205236	-0.081603
chr15_66631097_66631115_pos_173513	-0.0816034
chr6_25307327_25307345_pos_417002	-0.0816043
chr22_39230514_39230532_pos_310947	-0.081605
chr3_42452046_42452064_pos_322830	-0.0816055
chr1_20696780_20696798_pos_6298	-0.0816073
chr4_16034139_16034157_pos_353804	-0.0816087
chr6_43710094_43710112_pos_421630	-0.0816091
chr6_156955865_156955883_pos_438211	-0.0816121
chr3_4772372_4772390_pos_314433	-0.0816159
chr4_147489443_147489461_pos_369153	-0.0816165
chr4_113636276_113636294_pos_364327	-0.0816171
chr8_100239642_100239660_pos_481846	-0.0816196
chr15_99926363_99926381_pos_184144	-0.0816201
chr16_58063882_58063900_pos_191996	-0.0816204
chr13_73677464_73677482_pos_143544	-0.0816206
chr8_61078131_61078149_pos_478145	-0.0816207
chr10_72319891_72319909_pos_67486	-0.0816213
chr1_113982569_113982587_pos_26915	-0.0816222
chr2_85156433_85156451_pos_259283	-0.0816233
chr10_104028339_104028357_pos_77105	-0.0816234
chr18_25285008_25285026_pos_224377	-0.0816242
chr2_128379228_128379246_pos_265547	-0.0816248
chr17_73304458_73304476_pos_215774	-0.0816258
chr1_63780637_63780655_pos_18514	-0.0816261
chr1_66324174_66324192_pos_19488	-0.0816268
chr10_5660054_5660072_pos_53896	-0.0816269
chr1_59445339_59445357_pos_17099	-0.0816284
chr1_65194934_65194952_pos_19176	-0.0816288
chr10_86018436_86018454_pos_71206	-0.0816288
chr1_94299282_94299300_pos_24153	-0.0816305
chr2_41949232_41949250_pos_251293	-0.0816307
chr10_80185794_80185812_pos_70812	-0.0816312
chr1_156385812_156385830_pos_30349	-0.0816319
chr12_27505412_27505430_pos_116728	-0.0816352
chrX_41330620_41330638_pos_515053	-0.0816352
chr1_67947238_67947256_pos_20137	-0.0816356
chr8_133674552_133674570_pos_488831	-0.0816368
chr18_48819429_48819447_pos_227603	-0.0816372
chr21_45018710_45018728_pos_302826	-0.0816375
chr2_159164788_159164806_pos_269225	-0.0816407
chr8_27673192_27673210_pos_472746	-0.081642
chr22_28121287_28121305_pos_306936	-0.0816422
chr18_7987002_7987020_pos_220926	-0.0816434
chr2_227406460_227406478_pos_281143	-0.0816435
chr13_29228280_29228298_pos_137057	-0.0816437
chr15_75892108_75892126_pos_177563	-0.0816438
chr2_159055270_159055288_pos_268999	-0.0816459
chr16_75306375_75306393_pos_194889	-0.0816479
chr18_45775560_45775578_pos_226832	-0.0816522
chr8_13093536_13093554_pos_468704	-0.0816535
chr3_156148742_156148760_pos_342632	-0.0816551
chr2_6920205_6920223_pos_242176	-0.0816555
chr17_17958206_17958224_pos_204112	-0.0816565
chr1_56316448_56316466_pos_16155	-0.0816568
chr6_35368752_35368770_pos_418915	-0.0816572
chr17_69581700_69581718_pos_215333	-0.0816586
chr12_45338546_45338564_pos_118169	-0.0816593
chr12_70590222_70590240_pos_123488	-0.0816606
chr16_28883252_28883270_pos_189390	-0.081662
chr12_89166719_89166737_pos_124913	-0.0816622
chr6_16731542_16731560_pos_414478	-0.0816628
chr6_111844572_111844590_pos_428982	-0.0816628
chr11_43736996_43737014_pos_91980	-0.0816631
chr2_131488465_131488483_pos_265836	-0.0816632
chr3_123072165_123072183_pos_335749	-0.0816649
chr3_188888492_188888510_pos_348790	-0.0816667
chr10_31664905_31664923_pos_60171	-0.0816671
chr19_49165425_49165443_pos_240678	-0.0816677
chr1_39952802_39952820_pos_11990	-0.0816679
chr3_12705614_12705632_pos_316166	-0.0816687
chrX_23845010_23845028_pos_513792	-0.081671
chr1_8143185_8143203_pos_1965	-0.0816712
chr1_100075078_100075096_pos_25017	-0.0816719
chr12_3172608_3172626_pos_111985	-0.0816727
chr15_58743326_58743344_pos_170933	-0.0816732
chr6_37103601_37103619_pos_419744	-0.0816735
chr3_35789228_35789246_pos_320638	-0.0816763
chr11_19071346_19071364_pos_89114	-0.0816764
chr6_56798502_56798520_pos_424106	-0.081677
chr8_38870134_38870152_pos_475040	-0.0816779
chr6_153565007_153565025_pos_437489	-0.0816791
chr20_49851618_49851636_pos_294437	-0.0816808
chr2_197976066_197976084_pos_275442	-0.0816827
chr11_72070132_72070150_pos_97551	-0.0816844
chr1_111725578_111725596_pos_26325	-0.0816853
chr2_16216230_16216248_pos_244459	-0.0816864
chr11_96098322_96098340_pos_101455	-0.0816922
chr10_69715822_69715840_pos_66113	-0.0816928
chr2_8537160_8537178_pos_242503	-0.0816934
chr10_72323684_72323702_pos_67499	-0.0816943
chr4_23933138_23933156_pos_354518	-0.0816943
chr6_131773326_131773344_pos_432157	-0.0816944
chr5_14926070_14926088_pos_378335	-0.081695
chr1_245092153_245092171_pos_51323	-0.0816953
chr15_81189672_81189690_pos_178852	-0.0816953
chr8_37697822_37697840_pos_474414	-0.0816954
chr14_49988514_49988532_pos_151452	-0.0816966
chr2_85270308_85270326_pos_259387	-0.0816966
chr17_3660865_3660883_pos_200363	-0.0816967
chr11_61610183_61610201_pos_94631	-0.0816968
chr18_58291458_58291476_pos_229351	-0.0816974
chr11_45179470_45179488_pos_92772	-0.0816981
chr1_29136698_29136716_pos_9669	-0.0816984
chr8_129708030_129708048_pos_487558	-0.081701
chr3_26099666_26099684_pos_318989	-0.0817016
chr5_93359506_93359524_pos_389174	-0.0817017
chr13_51998150_51998168_pos_142896	-0.0817019
chr2_43129448_43129466_pos_251918	-0.0817023
chr1_112953948_112953966_pos_26671	-0.0817027
chr13_50386646_50386664_pos_142293	-0.0817027
chr3_106814387_106814405_pos_333000	-0.0817049
chr13_50588192_50588210_pos_142423	-0.0817056
chr6_53439618_53439636_pos_423289	-0.081706
chr14_68731324_68731342_pos_156854	-0.081708
chr3_29171862_29171880_pos_319335	-0.0817088
chr3_126061134_126061152_pos_337228	-0.0817089
chr17_77118854_77118872_pos_217048	-0.081712
chr9_2583914_2583932_pos_491272	-0.0817121
chr19_55115714_55115732_pos_241298	-0.0817126
chr6_43907563_43907581_pos_421715	-0.0817133
chr12_8688314_8688332_pos_113558	-0.0817135
chr1_223835064_223835082_pos_45477	-0.0817136
chr13_39530854_39530872_pos_139514	-0.0817149
chr20_11108306_11108324_pos_287257	-0.0817164
chr19_39128176_39128194_pos_238280	-0.0817169
chr7_22445642_22445660_pos_446065	-0.0817175
chr13_32064040_32064058_pos_138002	-0.0817181
chr20_9348944_9348962_pos_286887	-0.0817193
chr10_78973422_78973440_pos_69811	-0.0817196
chr20_57795563_57795581_pos_296447	-0.0817198
chr1_31748524_31748542_pos_10182	-0.0817211
chr2_64312110_64312128_pos_256247	-0.0817211
chr10_51405644_51405662_pos_63510	-0.0817218
chr11_2419892_2419910_pos_84406	-0.0817222
chr22_42608998_42609016_pos_311988	-0.0817229
chr2_143482524_143482542_pos_267033	-0.0817233
chr1_206416442_206416460_pos_40935	-0.0817234
chr3_149618497_149618515_pos_341730	-0.0817235
chr6_17865456_17865474_pos_415143	-0.0817237
chr11_35367748_35367766_pos_91569	-0.081724
chr3_179528748_179528766_pos_346423	-0.0817244
chr11_128705797_128705815_pos_108411	-0.0817245
chr8_126382195_126382213_pos_486632	-0.0817271
chr1_229034496_229034514_pos_46886	-0.0817292
chr8_23354046_23354064_pos_471663	-0.0817292
chr2_149488974_149488992_pos_267928	-0.0817296
chr11_131195126_131195144_pos_109519	-0.0817306
chrX_100650017_100650035_pos_517178	-0.0817318
chr16_29594764_29594782_pos_189488	-0.0817336
chr20_47258756_47258774_pos_293484	-0.0817346
chr8_127738186_127738204_pos_487003	-0.0817378
chr3_16898890_16898908_pos_317717	-0.0817383
chr15_62455552_62455570_pos_171562	-0.0817396
chr12_45227554_45227572_pos_118022	-0.0817415
chr9_128565803_128565821_pos_508850	-0.0817415
chr18_59484978_59484996_pos_229956	-0.0817421
chr11_62431820_62431838_pos_94998	-0.0817441
chr5_77167382_77167400_pos_386788	-0.0817441
chr6_149821721_149821739_pos_436474	-0.0817441
chr7_78019886_78019904_pos_455248	-0.0817445
chr1_206706214_206706232_pos_41274	-0.0817454
chr7_150820758_150820776_pos_464931	-0.081746
chr5_168023654_168023672_pos_404328	-0.0817462
chr13_21033756_21033774_pos_135436	-0.0817468
chr7_24701681_24701699_pos_446472	-0.0817469
chr9_33117103_33117121_pos_494581	-0.0817471
chr1_225655652_225655670_pos_45693	-0.0817488
chr12_54411534_54411552_pos_120909	-0.0817488
chr6_14655684_14655702_pos_413300	-0.0817491
chr9_124286530_124286548_pos_507226	-0.0817525
chr4_145540600_145540618_pos_368731	-0.0817533
chr7_137583447_137583465_pos_463476	-0.0817549
chr3_195149492_195149510_pos_350490	-0.0817585
chr18_32085070_32085088_pos_225177	-0.0817589
chr8_38903139_38903157_pos_475075	-0.0817596
chr3_49483966_49483984_pos_324698	-0.0817602
chr11_33262352_33262370_pos_90914	-0.0817606
chr2_85998420_85998438_pos_259748	-0.081761
chr17_66404500_66404518_pos_214436	-0.0817613
chr2_102063860_102063878_pos_262334	-0.0817617
chr18_58292163_58292181_pos_229357	-0.0817624
chr1_19417279_19417297_pos_5990	-0.0817626
chr13_112819428_112819446_pos_148424	-0.0817627
chr1_43207007_43207025_pos_13246	-0.0817636
chr20_45373424_45373442_pos_293210	-0.0817643
chr8_94234427_94234445_pos_480703	-0.0817649
chr18_74796248_74796266_pos_231034	-0.081765
chr15_58209272_58209290_pos_170663	-0.0817653
chr7_15684244_15684262_pos_444943	-0.0817671
chr18_48548580_48548598_pos_227380	-0.0817679
chr10_122172482_122172500_pos_81456	-0.0817686
chr12_123131375_123131393_pos_133664	-0.0817692
chr13_99498532_99498550_pos_146267	-0.081771
chr17_17551392_17551410_pos_203561	-0.0817718
chr8_10108281_10108299_pos_467409	-0.0817721
chr5_155729928_155729946_pos_402673	-0.0817729
chr4_24248593_24248611_pos_354628	-0.0817764
chrX_28589078_28589096_pos_513924	-0.0817766
chr11_68891239_68891257_pos_97009	-0.081777
chr18_28171940_28171958_pos_224961	-0.0817773
chr3_129602947_129602965_pos_338834	-0.0817774
chr9_648918_648936_pos_490801	-0.0817775
chr2_11399012_11399030_pos_243533	-0.0817777
chr16_4006424_4006442_pos_185566	-0.08178
chr17_48284154_48284172_pos_210177	-0.0817806
chr2_191322103_191322121_pos_274645	-0.0817807
chr7_34025846_34025864_pos_448986	-0.0817809
chr17_75579148_75579166_pos_216413	-0.0817813
chr1_203548960_203548978_pos_39749	-0.0817817
chr1_55719196_55719214_pos_16030	-0.081782
chr1_211633206_211633224_pos_42576	-0.0817827
chr17_68460788_68460806_pos_215027	-0.0817828
chr3_97979874_97979892_pos_331821	-0.0817837
chr6_105484873_105484891_pos_427276	-0.0817851
chr21_26843566_26843584_pos_298656	-0.0817871
chr2_86275024_86275042_pos_259901	-0.0817887
chr8_9067800_9067818_pos_467102	-0.0817892
chr2_107338135_107338153_pos_263067	-0.0817899
chr6_11211686_11211704_pos_411717	-0.0817914
chr3_133272256_133272274_pos_339356	-0.0817935
chr17_9017044_9017062_pos_201694	-0.0817937
chr5_53031746_53031764_pos_381701	-0.0817944
chr1_201014998_201015016_pos_38036	-0.0817949
chr20_38883566_38883584_pos_291901	-0.0817949
chr9_74949029_74949047_pos_497522	-0.0817957
chr6_20746250_20746268_pos_415756	-0.0817966
chr17_12463414_12463432_pos_202287	-0.0817969
chr10_100129580_100129598_pos_75566	-0.081797
chr2_63592010_63592028_pos_256067	-0.0817979
chr18_50662333_50662351_pos_228229	-0.0817983
chr8_8807108_8807126_pos_466970	-0.0817988
chr16_23141320_23141338_pos_188620	-0.0817995
chr1_74652950_74652968_pos_20725	-0.0817998
chr6_7151122_7151140_pos_411018	-0.0817999
chr1_81478258_81478276_pos_21332	-0.0818002
chr5_149003650_149003668_pos_399728	-0.0818019
chr8_96592855_96592873_pos_481230	-0.081802
chr12_125069649_125069667_pos_134645	-0.081803
chr4_168694702_168694720_pos_372495	-0.0818044
chr1_3127474_3127492_pos_651	-0.0818048
chr4_79623074_79623092_pos_360818	-0.081805
chr1_163166532_163166550_pos_31528	-0.0818051
chr2_32719639_32719657_pos_248368	-0.0818074
chr3_99843488_99843506_pos_332204	-0.0818078
chr2_9228400_9228418_pos_242815	-0.0818091
chr1_93641696_93641714_pos_23749	-0.0818099
chr6_35021202_35021220_pos_418560	-0.0818103
chr22_29152926_29152944_pos_307309	-0.0818108
chr4_107991708_107991726_pos_363495	-0.0818128
chr13_31896330_31896348_pos_137856	-0.0818134
chr1_110496116_110496134_pos_26202	-0.0818137
chr9_122126474_122126492_pos_506788	-0.0818139
chr10_95836874_95836892_pos_74716	-0.081814
chr2_101791159_101791177_pos_262145	-0.081814
chr2_17822749_17822767_pos_244865	-0.0818143
chr5_167944580_167944598_pos_404252	-0.0818152
chr7_35417578_35417596_pos_449424	-0.0818158
chr3_195886675_195886693_pos_350780	-0.0818166
chr2_46545978_46545996_pos_253293	-0.0818167
chr3_71169464_71169482_pos_329983	-0.0818172
chr7_92781460_92781478_pos_456374	-0.0818179
chr4_151669315_151669333_pos_370077	-0.081818
chr12_46260566_46260584_pos_118392	-0.081819
chr1_226915181_226915199_pos_46304	-0.0818193
chr12_6764576_6764594_pos_113375	-0.0818194
chr3_99944091_99944109_pos_332330	-0.0818208
chr21_34690408_34690426_pos_300273	-0.0818213
chr1_94319970_94319988_pos_24176	-0.081823
chr2_67798466_67798484_pos_257245	-0.0818239
chr21_36189176_36189194_pos_300538	-0.0818243
chr7_137992931_137992949_pos_463816	-0.0818243
chr8_41158364_41158382_pos_475504	-0.0818245
chr12_13206517_13206535_pos_114515	-0.0818257
chr12_18798746_18798764_pos_115008	-0.0818265
chr7_842910_842928_pos_442359	-0.081827
chr2_237899674_237899692_pos_283918	-0.0818282
chr12_77940888_77940906_pos_124240	-0.0818286
chr8_28411410_28411428_pos_472948	-0.0818287
chr15_71111280_71111298_pos_175733	-0.0818296
chr11_125214938_125214956_pos_107169	-0.0818305
chr17_59383770_59383788_pos_212811	-0.0818315
chr17_81052828_81052846_pos_218649	-0.0818324
chr15_66845892_66845910_pos_173806	-0.0818327
chr7_150755126_150755144_pos_464897	-0.0818329
chr7_2116280_2116298_pos_442759	-0.0818359
chr11_34267206_34267224_pos_91242	-0.0818362
chr11_26758114_26758132_pos_90042	-0.0818363
chr10_103751951_103751969_pos_76801	-0.0818373
chr2_131682602_131682620_pos_265846	-0.081838
chr3_42059954_42059972_pos_322601	-0.0818384
chrX_24467852_24467870_pos_513897	-0.0818392
chr13_32310100_32310118_pos_138243	-0.0818404
chr9_127521746_127521764_pos_508324	-0.0818418
chr1_54336995_54337013_pos_15360	-0.081844
chr7_82320042_82320060_pos_455619	-0.0818444
chr2_39525750_39525768_pos_250409	-0.0818449
chr4_76087252_76087270_pos_359775	-0.0818456
chr20_57748725_57748743_pos_296429	-0.0818462
chr6_113559300_113559318_pos_429401	-0.0818463
chr1_214111478_214111496_pos_43243	-0.0818464
chr17_57861286_57861304_pos_212406	-0.0818468
chr11_114134206_114134224_pos_103680	-0.0818473
chr4_53520402_53520420_pos_357941	-0.0818486
chr7_2567180_2567198_pos_442923	-0.0818487
chr16_73055926_73055944_pos_194391	-0.0818489
chr21_15121912_15121930_pos_297913	-0.081849
chr5_159105316_159105334_pos_403753	-0.0818491
chr16_4319708_4319726_pos_185859	-0.0818497
chr22_39471880_39471898_pos_311101	-0.0818511
chr9_34940114_34940132_pos_495049	-0.0818512
chr12_5437352_5437370_pos_112903	-0.0818518
chr9_38047730_38047748_pos_495809	-0.0818525
chr5_139420023_139420041_pos_396468	-0.0818545
chr17_64241288_64241306_pos_214029	-0.0818548
chr12_9118536_9118554_pos_113605	-0.0818565
chr13_30870683_30870701_pos_137686	-0.0818568
chr12_115013544_115013562_pos_131631	-0.0818583
chr2_128473429_128473447_pos_265576	-0.0818586
chr18_55264377_55264395_pos_228508	-0.0818592
chr3_16903628_16903646_pos_317748	-0.0818614
chr12_47829138_47829156_pos_119171	-0.0818643
chr11_12047510_12047528_pos_86760	-0.0818668
chr20_62283136_62283154_pos_297165	-0.0818676
chr6_14706451_14706469_pos_413328	-0.0818678
chr22_17368590_17368608_pos_303704	-0.0818696
chr1_164561684_164561702_pos_31657	-0.0818706
chr12_90004592_90004610_pos_125116	-0.0818706
chr18_55262146_55262164_pos_228499	-0.0818713
chr4_123464764_123464782_pos_365483	-0.0818773
chr10_122051882_122051900_pos_81246	-0.081878
chr20_46673980_46673998_pos_293412	-0.081879
chr16_22695109_22695127_pos_188569	-0.0818791
chr6_167494284_167494302_pos_441189	-0.0818798
chr2_71706874_71706892_pos_258383	-0.08188
chr2_11829672_11829690_pos_243715	-0.0818818
chr2_127516336_127516354_pos_265294	-0.0818824
chr21_37435868_37435886_pos_300740	-0.081883
chr15_34056198_34056216_pos_165390	-0.0818843
chr13_20462195_20462213_pos_135167	-0.0818854
chr3_107988580_107988598_pos_333183	-0.0818863
chr12_6764280_6764298_pos_113369	-0.0818892
chr10_79133542_79133560_pos_70073	-0.0818894
chr1_193409114_193409132_pos_37466	-0.0818912
chr8_102541468_102541486_pos_482561	-0.0818917
chr17_12227938_12227956_pos_202173	-0.0818921
chr8_25948684_25948702_pos_472088	-0.0818931
chr12_45887687_45887705_pos_118272	-0.0818936
chr15_57510836_57510854_pos_170291	-0.0818952
chr6_154823249_154823267_pos_437730	-0.0818954
chr17_46107168_46107186_pos_209749	-0.0818974
chr14_68941118_68941136_pos_157090	-0.0818979
chr9_110041516_110041534_pos_504019	-0.0818992
chr8_102788458_102788476_pos_482726	-0.0819013
chr6_46439926_46439944_pos_422490	-0.0819036
chr17_46742634_46742652_pos_209773	-0.0819069
chr4_2858602_2858620_pos_351529	-0.0819075
chr2_188984790_188984808_pos_273922	-0.0819076
chr5_55584542_55584560_pos_382327	-0.0819082
chr2_172480721_172480739_pos_271590	-0.0819107
chr11_69382682_69382700_pos_97233	-0.0819109
chr1_145786240_145786258_pos_28425	-0.0819114
chr11_113114008_113114026_pos_103394	-0.081913
chr6_142686596_142686614_pos_434951	-0.081914
chr20_45014888_45014906_pos_293091	-0.0819145
chr4_23369644_23369662_pos_354219	-0.0819148
chr13_44432600_44432618_pos_141170	-0.0819154
chr4_75005572_75005590_pos_359645	-0.0819156
chr1_204222822_204222840_pos_40134	-0.0819163
chr10_97385724_97385742_pos_74896	-0.0819168
chr20_41573852_41573870_pos_292454	-0.0819177
chr10_121368523_121368541_pos_81080	-0.0819178
chr3_4741054_4741072_pos_314405	-0.0819179
chr20_14985479_14985497_pos_287521	-0.0819186
chr3_128547910_128547928_pos_338237	-0.0819191
chr15_85582556_85582574_pos_179952	-0.0819203
chr2_68878494_68878512_pos_257413	-0.0819207
chr18_23541330_23541348_pos_223932	-0.0819228
chr2_100833026_100833044_pos_261460	-0.0819232
chr6_136116684_136116702_pos_433051	-0.0819234
chr6_111591612_111591630_pos_428644	-0.0819241
chr7_132207086_132207104_pos_461848	-0.0819252
chr7_150989044_150989062_pos_465067	-0.0819259
chr3_16244840_16244858_pos_317357	-0.0819273
chr12_46260730_46260748_pos_118395	-0.0819277
chr7_24965918_24965936_pos_446646	-0.0819279
chr10_131973276_131973294_pos_83424	-0.0819287
chr3_66154236_66154254_pos_328515	-0.0819291
chr7_35251614_35251632_pos_449192	-0.0819301
chr18_10247753_10247771_pos_221493	-0.0819319
chr2_177489815_177489833_pos_272685	-0.0819331
chr13_71464068_71464086_pos_143395	-0.0819333
chr22_30877113_30877131_pos_307727	-0.0819341
chr5_157549273_157549291_pos_403129	-0.0819368
chr8_11682016_11682034_pos_468060	-0.0819375
chr18_48903265_48903283_pos_227711	-0.0819383
chr1_164660564_164660582_pos_31855	-0.0819399
chr2_42925028_42925046_pos_251686	-0.081941
chr4_40526197_40526215_pos_356247	-0.0819414
chr2_227444194_227444212_pos_281158	-0.0819422
chr11_133555222_133555240_pos_109751	-0.0819431
chr10_119281702_119281720_pos_80558	-0.0819435
chr6_12363773_12363791_pos_412310	-0.0819436
chr13_98174539_98174557_pos_145700	-0.0819447
chr2_101805682_101805700_pos_262164	-0.0819451
chr8_30171198_30171216_pos_473520	-0.0819469
chr2_163466732_163466750_pos_270227	-0.0819489
chr7_35466373_35466391_pos_449501	-0.08195
chr20_20211407_20211425_pos_288530	-0.081951
chr4_142568092_142568110_pos_368316	-0.0819514
chr4_187815076_187815094_pos_376132	-0.0819518
chr2_97983912_97983930_pos_260766	-0.0819524
chr5_173228766_173228784_pos_406615	-0.081953
chr5_119387275_119387293_pos_392150	-0.0819534
chrX_20361542_20361560_pos_513570	-0.0819534
chr12_19801048_19801066_pos_115333	-0.081954
chr22_17976268_17976286_pos_304278	-0.0819542
chr20_62362218_62362236_pos_297206	-0.0819558
chr6_139376708_139376726_pos_434163	-0.0819561
chr5_151209394_151209412_pos_401708	-0.0819577
chr14_68377298_68377316_pos_156209	-0.0819579
chr1_230851650_230851668_pos_47604	-0.0819591
chr10_79136015_79136033_pos_70082	-0.0819598
chr10_817488_817506_pos_52217	-0.081961
chr10_62016088_62016106_pos_64846	-0.0819625
chr12_100186158_100186176_pos_127584	-0.0819627
chr8_10630542_10630560_pos_467536	-0.0819632
chr15_98773762_98773780_pos_183261	-0.0819653
chr1_39609853_39609871_pos_11897	-0.0819672
chr10_95514796_95514814_pos_74546	-0.0819694
chr8_74250820_74250838_pos_478988	-0.0819695
chr2_205660793_205660811_pos_276641	-0.0819702
chr12_62632098_62632116_pos_121787	-0.0819704
chr13_33188582_33188600_pos_138489	-0.0819704
chr2_2613660_2613678_pos_241838	-0.0819716
chr17_82809738_82809756_pos_219365	-0.0819722
chr10_12845440_12845458_pos_55446	-0.0819724
chr1_39106698_39106716_pos_11577	-0.0819725
chr3_66401806_66401824_pos_328620	-0.0819727
chr13_27600066_27600084_pos_136542	-0.0819733
chr11_1654698_1654716_pos_84169	-0.081974
chr10_84826284_84826302_pos_71089	-0.0819749
chr11_57527426_57527444_pos_94176	-0.0819759
chr2_136025282_136025300_pos_266837	-0.081976
chr1_172288612_172288630_pos_33787	-0.0819763
chr15_25569506_25569524_pos_164445	-0.0819763
chr11_1552806_1552824_pos_84161	-0.0819765
chr2_207083693_207083711_pos_276973	-0.0819778
chr7_131219804_131219822_pos_461488	-0.0819802
chr11_106013485_106013503_pos_102384	-0.0819818
chr3_25692475_25692493_pos_318970	-0.081983
chr2_25937172_25937190_pos_246350	-0.0819831
chr12_65565482_65565500_pos_122472	-0.0819846
chr14_32558704_32558722_pos_150562	-0.0819849
chr1_162691364_162691382_pos_31437	-0.0819857
chr2_61995248_61995266_pos_255735	-0.0819877
chr12_3966604_3966622_pos_112463	-0.0819887
chr1_86420540_86420558_pos_22407	-0.0819888
chr22_35837236_35837254_pos_309232	-0.0819888
chr14_72450904_72450922_pos_157953	-0.081989
chr7_107479566_107479584_pos_458837	-0.0819891
chr4_152118334_152118352_pos_370472	-0.0819905
chr16_87945532_87945550_pos_197832	-0.0819913
chr7_131620196_131620214_pos_461661	-0.0819916
chr9_136668342_136668360_pos_512089	-0.0819931
chrX_10007774_10007792_pos_512609	-0.0819932
chr5_55584841_55584859_pos_382335	-0.0819944
chr6_163749602_163749620_pos_440421	-0.0819948
chr1_229229544_229229562_pos_46941	-0.0819949
chr10_10624473_10624491_pos_54438	-0.0819963
chr9_136625462_136625480_pos_512052	-0.0819968
chr17_59327316_59327334_pos_212685	-0.0819983
chr3_105906266_105906284_pos_332954	-0.0819989
chr13_42708400_42708418_pos_140420	-0.081999
chr2_39523510_39523528_pos_250391	-0.0819995
chr13_33126358_33126376_pos_138440	-0.0820001
chr12_47085934_47085952_pos_118906	-0.0820009
chr2_158599808_158599826_pos_268737	-0.0820039
chr16_10621362_10621380_pos_186606	-0.0820044
chr13_46617488_46617506_pos_141467	-0.0820047
chr21_33761815_33761833_pos_299882	-0.082005
chr9_134323882_134323900_pos_511322	-0.0820051
chr9_120894616_120894634_pos_506004	-0.0820063
chr17_3835912_3835930_pos_200394	-0.0820064
chr10_34580792_34580810_pos_61121	-0.0820069
chr11_17715030_17715048_pos_88992	-0.0820074
chr4_128573418_128573436_pos_366567	-0.0820077
chr15_77326851_77326869_pos_177785	-0.0820091
chr17_77887885_77887903_pos_217525	-0.0820096
chr3_23739169_23739187_pos_318351	-0.0820099
chr4_140939758_140939776_pos_367839	-0.0820106
chr6_84761634_84761652_pos_425802	-0.0820114
chr4_158824663_158824681_pos_371727	-0.0820125
chr13_71521909_71521927_pos_143411	-0.0820143
chr1_211528086_211528104_pos_42492	-0.0820149
chr10_10891566_10891584_pos_54630	-0.0820149
chr7_140059632_140059650_pos_464243	-0.0820152
chr7_94425460_94425478_pos_456629	-0.0820154
chr1_16112582_16112600_pos_5324	-0.0820155
chr1_93716024_93716042_pos_23845	-0.0820158
chr16_67928708_67928726_pos_193266	-0.0820162
chr20_24458634_24458652_pos_288970	-0.0820168
chr6_7141056_7141074_pos_410967	-0.0820177
chr10_13716396_13716414_pos_55644	-0.0820179
chr11_126410832_126410850_pos_107703	-0.082018
chr5_142089121_142089139_pos_397466	-0.0820192
chr22_46538664_46538682_pos_313426	-0.0820217
chr7_151923242_151923260_pos_465658	-0.0820217
chr3_111721558_111721576_pos_333359	-0.0820221
chr15_101264176_101264194_pos_184628	-0.0820261
chr10_71769120_71769138_pos_67045	-0.0820266
chr11_130381272_130381290_pos_108802	-0.0820266
chr20_59149790_59149808_pos_296806	-0.0820271
chr2_134171766_134171784_pos_266308	-0.0820322
chr12_465298_465316_pos_110096	-0.0820347
chr5_68032358_68032376_pos_385274	-0.0820347
chr6_90184981_90184999_pos_426447	-0.0820349
chr2_160243476_160243494_pos_269518	-0.0820358
chr14_100214712_100214730_pos_162800	-0.0820375
chr1_3458478_3458496_pos_997	-0.0820377
chr1_203028976_203028994_pos_39288	-0.0820377
chr9_127836490_127836508_pos_508522	-0.0820382
chr22_27637106_27637124_pos_306535	-0.0820383
chr1_7347166_7347184_pos_1464	-0.0820384
chr7_3725336_3725354_pos_443376	-0.082042
chr1_43344326_43344344_pos_13321	-0.0820443
chr10_24008648_24008666_pos_58054	-0.0820449
chr16_84643332_84643350_pos_196336	-0.0820453
chr6_118660326_118660344_pos_430398	-0.0820459
chr7_23168829_23168847_pos_446279	-0.0820469
chr2_85259324_85259342_pos_259364	-0.0820474
chr17_17191965_17191983_pos_203379	-0.08205
chr6_133501956_133501974_pos_432371	-0.0820506
chr14_59428994_59429012_pos_154221	-0.0820552
chr17_19249492_19249510_pos_204310	-0.0820557
chr11_68839492_68839510_pos_96962	-0.082056
chr14_58671368_58671386_pos_153636	-0.0820581
chr16_66899816_66899834_pos_192885	-0.0820581
chr9_116087560_116087578_pos_505583	-0.0820589
chr12_6336514_6336532_pos_113242	-0.0820594
chr20_1470085_1470103_pos_285302	-0.082061
chr20_309988_310006_pos_285101	-0.0820615
chr20_32521938_32521956_pos_289877	-0.0820636
chr16_72845834_72845852_pos_194137	-0.0820667
chr1_203559798_203559816_pos_39814	-0.0820691
chr3_11096796_11096814_pos_315418	-0.08207
chrX_12956312_12956330_pos_512850	-0.0820702
chr17_73321121_73321139_pos_215801	-0.0820703
chr12_4252862_4252880_pos_112556	-0.0820704
chr6_2952748_2952766_pos_409505	-0.0820718
chr1_12454220_12454238_pos_4348	-0.0820738
chr9_36102664_36102682_pos_495405	-0.0820741
chr7_36128912_36128930_pos_449795	-0.0820747
chr15_96358432_96358450_pos_182874	-0.0820754
chr22_37634332_37634350_pos_310182	-0.0820768
chr1_44240617_44240635_pos_13586	-0.0820776
chr3_111904952_111904970_pos_333581	-0.0820779
chr5_72179540_72179558_pos_385877	-0.0820802
chr1_67939516_67939534_pos_20119	-0.0820823
chr7_80530464_80530482_pos_455344	-0.0820824
chr6_137699574_137699592_pos_433439	-0.0820826
chr1_236694674_236694692_pos_50248	-0.0820829
chr16_2905370_2905388_pos_185198	-0.0820831
chr13_76829956_76829974_pos_144300	-0.0820834
chr6_6748583_6748601_pos_410685	-0.0820841
chr4_47525686_47525704_pos_356909	-0.0820845
chr14_100015532_100015550_pos_162698	-0.0820846
chr17_59643294_59643312_pos_212990	-0.0820866
chr9_83355166_83355184_pos_498242	-0.0820876
chr10_5529841_5529859_pos_53767	-0.0820878
chr9_715464_715482_pos_490907	-0.0820888
chr4_152374810_152374828_pos_370506	-0.0820891
chr8_133456694_133456712_pos_488652	-0.0820892
chr19_55111592_55111610_pos_241287	-0.0820894
chr3_57017345_57017363_pos_326282	-0.0820896
chr15_34580526_34580544_pos_165456	-0.0820916
chr16_56295536_56295554_pos_191396	-0.0820948
chr1_99808823_99808841_pos_25000	-0.0820949
chr9_68567646_68567664_pos_496227	-0.0820956
chr8_11720548_11720566_pos_468350	-0.0820957
chr8_41159240_41159258_pos_475510	-0.0820975
chr20_8853871_8853889_pos_286633	-0.0820983
chr10_28681350_28681368_pos_58660	-0.0820996
chr1_231862004_231862022_pos_48033	-0.0821004
chr3_195575002_195575020_pos_350731	-0.0821008
chr14_61512184_61512202_pos_154769	-0.0821015
chr10_95544124_95544142_pos_74600	-0.0821027
chr10_60286738_60286756_pos_64202	-0.0821037
chr20_47465655_47465673_pos_293635	-0.0821038
chr10_18334306_18334324_pos_57011	-0.0821044
chr2_201466458_201466476_pos_275874	-0.082105
chr5_180645510_180645528_pos_408511	-0.082106
chr18_48167254_48167272_pos_227204	-0.082107
chr2_65370823_65370841_pos_256713	-0.082107
chr12_110226713_110226731_pos_130213	-0.0821086
chr12_91380916_91380934_pos_125276	-0.0821087
chr7_49777492_49777510_pos_452548	-0.0821091
chr17_44844536_44844554_pos_209245	-0.0821095
chr3_170961860_170961878_pos_344385	-0.0821107
chr18_46183204_46183222_pos_226903	-0.0821117
chr5_59189696_59189714_pos_383683	-0.0821119
chr12_122098128_122098146_pos_133290	-0.0821134
chr10_74056240_74056258_pos_68016	-0.0821136
chr19_15325188_15325206_pos_235596	-0.0821148
chr5_55633550_55633568_pos_382418	-0.0821149
chr15_40930885_40930903_pos_167543	-0.0821152
chr11_65291683_65291701_pos_95805	-0.0821157
chr2_60550666_60550684_pos_255574	-0.0821175
chr9_84182341_84182359_pos_498357	-0.0821202
chr1_216600863_216600881_pos_43641	-0.0821208
chr7_19108309_19108327_pos_445668	-0.0821215
chr1_27568438_27568456_pos_9254	-0.0821217
chr7_94888761_94888779_pos_456672	-0.0821224
chr14_74508494_74508512_pos_158649	-0.082123
chr8_141257750_141257768_pos_489954	-0.0821234
chr17_21001952_21001970_pos_204652	-0.0821238
chr16_11632858_11632876_pos_187008	-0.0821246
chr1_215583494_215583512_pos_43608	-0.082125
chr1_177301904_177301922_pos_34648	-0.0821263
chr9_91483282_91483300_pos_499879	-0.0821264
chr19_55517021_55517039_pos_241331	-0.0821269
chr6_157244562_157244580_pos_438403	-0.0821281
chr2_2848740_2848758_pos_241861	-0.082129
chr17_12257454_12257472_pos_202252	-0.0821297
chr9_106676074_106676092_pos_502712	-0.0821304
chr1_63921634_63921652_pos_18691	-0.0821313
chr7_107315524_107315542_pos_458733	-0.0821328
chr14_72451502_72451520_pos_157958	-0.0821339
chr1_88553863_88553881_pos_22815	-0.0821348
chr4_89024327_89024345_pos_362089	-0.0821356
chr17_57088935_57088953_pos_211738	-0.0821357
chr3_111971032_111971050_pos_333634	-0.082136
chr4_143392266_143392284_pos_368588	-0.0821368
chr2_207143486_207143504_pos_277023	-0.0821372
chr9_33139970_33139988_pos_494613	-0.0821372
chrX_39476964_39476982_pos_514363	-0.0821373
chr3_52525037_52525055_pos_325471	-0.0821374
chr20_57672290_57672308_pos_296345	-0.0821385
chr21_38491791_38491809_pos_301088	-0.0821395
chr17_76781572_76781590_pos_217001	-0.0821403
chr11_65584784_65584802_pos_96209	-0.0821432
chr9_136572798_136572816_pos_511983	-0.0821432
chr19_35644344_35644362_pos_237682	-0.082144
chr6_159376742_159376760_pos_439071	-0.0821441
chr16_85523504_85523522_pos_196954	-0.0821443
chr5_32628500_32628518_pos_379578	-0.0821445
chr6_16136762_16136780_pos_413868	-0.0821454
chr8_30803423_30803441_pos_474049	-0.0821457
chr13_44906811_44906829_pos_141247	-0.0821481
chr1_8353308_8353326_pos_2071	-0.0821499
chr7_41047734_41047752_pos_450539	-0.0821503
chr3_111869141_111869159_pos_333562	-0.0821512
chr15_52379745_52379763_pos_169666	-0.0821513
chr5_83552140_83552158_pos_388339	-0.0821519
chr1_43137078_43137096_pos_13231	-0.0821523
chr20_36273586_36273604_pos_290911	-0.0821532
chr5_109863440_109863458_pos_390576	-0.0821537
chr8_30501698_30501716_pos_473884	-0.0821537
chr1_226921454_226921472_pos_46321	-0.0821538
chr4_140095838_140095856_pos_367559	-0.0821541
chr4_26173844_26173862_pos_355072	-0.0821543
chr16_17369792_17369810_pos_187841	-0.0821556
chr16_4376368_4376386_pos_185902	-0.0821564
chr2_33060048_33060066_pos_248612	-0.0821595
chr6_118284926_118284944_pos_429919	-0.0821595
chr5_173452184_173452202_pos_407009	-0.0821596
chr4_139419654_139419672_pos_367077	-0.0821598
chr6_7058654_7058672_pos_410890	-0.0821606
chr3_159897555_159897573_pos_343560	-0.0821612
chr14_61429534_61429552_pos_154613	-0.0821615
chr19_15324450_15324468_pos_235589	-0.0821651
chr16_81492732_81492750_pos_195606	-0.0821665
chr3_159892694_159892712_pos_343555	-0.0821672
chr15_99569194_99569212_pos_183985	-0.0821677
chr3_115666734_115666752_pos_334470	-0.0821692
chr22_35918528_35918546_pos_309389	-0.0821695
chr5_15794110_15794128_pos_378546	-0.0821713
chr6_36625183_36625201_pos_419314	-0.0821716
chr12_124490842_124490860_pos_134143	-0.082172
chr8_56202380_56202398_pos_477352	-0.0821729
chr9_14677628_14677646_pos_493366	-0.0821737
chr9_38042676_38042694_pos_495800	-0.0821738
chr10_110065400_110065418_pos_77608	-0.082174
chr4_99058383_99058401_pos_362768	-0.082175
chr16_50574768_50574786_pos_190386	-0.0821754
chr9_136948122_136948140_pos_512174	-0.0821766
chr10_72708767_72708785_pos_67544	-0.0821768
chr10_119284568_119284586_pos_80563	-0.082177
chr9_68692656_68692674_pos_496267	-0.0821805
chr1_231395694_231395712_pos_47744	-0.0821816
chr15_71783340_71783358_pos_176333	-0.0821817
chr16_15989324_15989342_pos_187694	-0.0821826
chr14_74934290_74934308_pos_158863	-0.0821831
chr5_154654951_154654969_pos_402407	-0.0821837
chr10_92238832_92238850_pos_73569	-0.0821838
chr1_151837068_151837086_pos_29378	-0.0821841
chr9_93187860_93187878_pos_500454	-0.0821842
chr1_86712572_86712590_pos_22475	-0.0821844
chr5_137622470_137622488_pos_395629	-0.0821849
chr1_42179566_42179584_pos_12955	-0.0821853
chr9_109912450_109912468_pos_503879	-0.0821857
chr13_51996322_51996340_pos_142894	-0.0821871
chr1_93752070_93752088_pos_23876	-0.08219
chr12_122318712_122318730_pos_133315	-0.0821904
chr7_99108800_99108818_pos_457075	-0.0821925
chr3_150232526_150232544_pos_341895	-0.0821928
chr10_28839218_28839236_pos_58727	-0.0821938
chr11_77131242_77131260_pos_99363	-0.0821946
chr4_113300812_113300830_pos_364082	-0.0821956
chr11_122210049_122210067_pos_106386	-0.0821959
chr1_58041992_58042010_pos_16648	-0.0821961
chr12_114446538_114446556_pos_131514	-0.0821964
chr3_61803096_61803114_pos_327113	-0.0821975
chr1_8409112_8409130_pos_2173	-0.0821976
chr15_77456174_77456192_pos_177835	-0.0821983
chr3_37015596_37015614_pos_320781	-0.0821993
chr13_50596970_50596988_pos_142444	-0.0821999
chr2_8820850_8820868_pos_242698	-0.0822001
chr1_31664080_31664098_pos_10061	-0.0822004
chr7_132321694_132321712_pos_461909	-0.0822004
chr12_98259978_98259996_pos_127462	-0.0822014
chr20_32611068_32611086_pos_289938	-0.0822015
chr1_17552028_17552046_pos_5676	-0.0822017
chr22_36330740_36330758_pos_309609	-0.0822034
chr10_121994420_121994438_pos_81178	-0.0822039
chr7_1532718_1532736_pos_442504	-0.0822047
chr15_62781306_62781324_pos_171889	-0.0822063
chr17_215810_215828_pos_198465	-0.0822084
chr3_73452136_73452154_pos_330965	-0.0822084
chr9_99359523_99359541_pos_502173	-0.0822087
chr8_13438700_13438718_pos_469160	-0.0822089
chr22_46030146_46030164_pos_313116	-0.0822091
chr17_75858837_75858855_pos_216565	-0.0822104
chr9_72361512_72361530_pos_497385	-0.0822105
chr14_72643723_72643741_pos_158054	-0.0822107
chr6_37319172_37319190_pos_419990	-0.082211
chr14_68593928_68593946_pos_156576	-0.0822113
chr6_118507964_118507982_pos_430079	-0.0822116
chr6_163838534_163838552_pos_440504	-0.0822128
chr3_184162864_184162882_pos_346751	-0.0822147
chrX_40169408_40169426_pos_514866	-0.0822162
chr3_133272119_133272137_pos_339352	-0.0822172
chr7_35385324_35385342_pos_449372	-0.0822196
chr10_44981608_44981626_pos_62517	-0.0822213
chr7_116501664_116501682_pos_459774	-0.0822217
chr20_63787264_63787282_pos_297651	-0.0822219
chr10_47166532_47166550_pos_62702	-0.082222
chr7_120825352_120825370_pos_460091	-0.0822227
chr3_120090854_120090872_pos_335029	-0.0822235
chr19_53849362_53849380_pos_241214	-0.0822251
chr10_131930108_131930126_pos_83408	-0.0822257
chr6_170046266_170046284_pos_441748	-0.0822263
chr14_30389868_30389886_pos_150031	-0.0822265
chr21_39661825_39661843_pos_301645	-0.0822276
chr6_82130375_82130393_pos_425449	-0.0822276
chr22_24501651_24501669_pos_305708	-0.082228
chr17_32355836_32355854_pos_206131	-0.0822284
chr13_40569122_40569140_pos_139974	-0.082229
chr8_26088850_26088868_pos_472226	-0.0822302
chr21_33894988_33895006_pos_299939	-0.0822309
chr17_29370291_29370309_pos_205416	-0.0822314
chr2_40165285_40165303_pos_250636	-0.082232
chr1_8167446_8167464_pos_1971	-0.0822339
chr5_175604157_175604175_pos_407653	-0.0822343
chr21_26834414_26834432_pos_298641	-0.0822344
chr1_201650818_201650836_pos_38518	-0.0822348
chr10_122187207_122187225_pos_81471	-0.0822348
chr2_37020670_37020688_pos_249473	-0.0822364
chr15_41249930_41249948_pos_167610	-0.0822367
chr2_2057544_2057562_pos_241819	-0.0822368
chr6_158043894_158043912_pos_438705	-0.0822375
chr12_94429777_94429795_pos_126740	-0.0822392
chr13_93769175_93769193_pos_145080	-0.0822421
chr7_80724474_80724492_pos_455492	-0.0822423
chr12_57027115_57027133_pos_121243	-0.0822424
chr1_26692510_26692528_pos_8566	-0.0822432
chr1_78097231_78097249_pos_21043	-0.0822433
chrX_70002179_70002197_pos_516685	-0.082244
chr2_65796282_65796300_pos_256780	-0.0822447
chr2_197230462_197230480_pos_275257	-0.082245
chr3_194579330_194579348_pos_350038	-0.082245
chr3_171967633_171967651_pos_345013	-0.0822456
chr12_64584050_64584068_pos_122116	-0.0822459
chr13_110158487_110158505_pos_147274	-0.0822479
chr8_141292042_141292060_pos_489991	-0.0822496
chr5_68255661_68255679_pos_385379	-0.0822515
chr10_87865336_87865354_pos_71800	-0.0822531
chr1_78010086_78010104_pos_20986	-0.0822533
chr6_89436026_89436044_pos_426184	-0.0822546
chr11_96339252_96339270_pos_101837	-0.0822552
chr9_38047478_38047496_pos_495806	-0.0822552
chr11_128956560_128956578_pos_108575	-0.0822576
chr16_19809344_19809362_pos_188103	-0.0822576
chr3_48598860_48598878_pos_324459	-0.082258
chr21_38734484_38734502_pos_301154	-0.0822592
chr1_216721746_216721764_pos_43726	-0.0822604
chr2_133948926_133948944_pos_266145	-0.0822619
chr1_184954572_184954590_pos_36940	-0.0822626
chr10_124389343_124389361_pos_81841	-0.0822633
chr3_78754224_78754242_pos_331415	-0.0822635
chr7_151078404_151078422_pos_465124	-0.0822649
chr11_62479590_62479608_pos_95038	-0.0822667
chr22_24285578_24285596_pos_305539	-0.0822668
chr2_207504899_207504917_pos_277217	-0.0822693
chr15_39213780_39213798_pos_166890	-0.0822701
chr8_28183994_28184012_pos_472878	-0.0822704
chr18_6430748_6430766_pos_220477	-0.0822705
chr2_134680580_134680598_pos_266715	-0.0822705
chr13_106496332_106496350_pos_146596	-0.0822715
chr11_121134893_121134911_pos_105973	-0.0822722
chr5_149887840_149887858_pos_400773	-0.0822724
chr10_510469_510487_pos_52073	-0.0822732
chr7_47190662_47190680_pos_451773	-0.0822737
chr10_50575981_50575999_pos_63356	-0.0822753
chr2_170525630_170525648_pos_271330	-0.0822758
chr22_41418204_41418222_pos_311620	-0.0822766
chr9_89023146_89023164_pos_499342	-0.0822769
chr18_45248526_45248544_pos_226658	-0.0822788
chr7_132023661_132023679_pos_461709	-0.0822788
chr1_223887722_223887740_pos_45501	-0.0822797
chr8_124368599_124368617_pos_485891	-0.0822806
chr8_11693190_11693208_pos_468158	-0.0822807
chr12_15602874_15602892_pos_114782	-0.0822811
chr1_221264556_221264574_pos_44952	-0.0822812
chr3_32596848_32596866_pos_320377	-0.0822833
chrX_65704196_65704214_pos_516109	-0.0822845
chr8_25000834_25000852_pos_471894	-0.0822879
chr6_56291849_56291867_pos_423811	-0.0822886
chr7_132257492_132257510_pos_461891	-0.0822893
chr2_189613710_189613728_pos_274130	-0.0822899
chrX_39309872_39309890_pos_514274	-0.0822905
chr13_80840837_80840855_pos_144941	-0.0822916
chr7_30925030_30925048_pos_448440	-0.082293
chr15_41913299_41913317_pos_167798	-0.0822946
chr4_38386986_38387004_pos_356004	-0.0822961
chr6_112149978_112149996_pos_429120	-0.0822967
chr15_62429056_62429074_pos_171524	-0.0822989
chr5_149175562_149175580_pos_399841	-0.0823003
chr20_51092646_51092664_pos_295016	-0.0823013
chr6_53686823_53686841_pos_423373	-0.0823024
chr2_20567524_20567542_pos_245551	-0.0823052
chr20_50451548_50451566_pos_294817	-0.0823071
chr12_65327784_65327802_pos_122371	-0.0823073
chr14_68824964_68824982_pos_156987	-0.0823075
chr3_132448891_132448909_pos_339218	-0.0823078
chr10_102493156_102493174_pos_76068	-0.0823083
chr17_31721950_31721968_pos_206048	-0.0823087
chr15_73626254_73626272_pos_176701	-0.0823099
chr17_19508930_19508948_pos_204456	-0.0823118
chr5_68268795_68268813_pos_385478	-0.0823121
chr7_134886712_134886730_pos_462761	-0.0823138
chr5_73792859_73792877_pos_386249	-0.0823146
chr16_68289820_68289838_pos_193361	-0.0823151
chr7_30173224_30173242_pos_448024	-0.0823186
chr10_78777627_78777645_pos_69672	-0.0823196
chr2_45883842_45883860_pos_252729	-0.0823196
chr2_111377166_111377184_pos_263892	-0.0823199
chr2_26771512_26771530_pos_246593	-0.0823204
chr10_122149160_122149178_pos_81402	-0.0823209
chr8_23553554_23553572_pos_471717	-0.082321
chr4_28793116_28793134_pos_355316	-0.0823228
chr1_245573108_245573126_pos_51573	-0.0823233
chr5_170151116_170151134_pos_404972	-0.0823237
chr9_19008738_19008756_pos_493993	-0.0823248
chrX_18543082_18543100_pos_513402	-0.0823248
chr16_84970649_84970667_pos_196460	-0.0823254
chr7_47355088_47355106_pos_451937	-0.0823269
chr3_46663916_46663934_pos_323976	-0.0823271
chr12_94983855_94983873_pos_126872	-0.0823274
chr2_20622886_20622904_pos_245644	-0.0823276
chr9_14273280_14273298_pos_492946	-0.0823278
chr1_19386092_19386110_pos_5946	-0.0823282
chr16_12319942_12319960_pos_187199	-0.0823328
chrX_15856482_15856500_pos_513257	-0.0823336
chr10_103145790_103145808_pos_76545	-0.082334
chr8_140496448_140496466_pos_489443	-0.0823356
chr6_37110048_37110066_pos_419759	-0.0823365
chr2_109165136_109165154_pos_263314	-0.0823366
chr6_1901641_1901659_pos_409065	-0.082337
chr3_195058572_195058590_pos_350359	-0.0823371
chr20_34010860_34010878_pos_290269	-0.0823385
chr4_173522633_173522651_pos_373356	-0.0823388
chr6_11613954_11613972_pos_412029	-0.082339
chr6_119130045_119130063_pos_430471	-0.0823402
chr2_111955126_111955144_pos_263967	-0.0823409
chr13_67137300_67137318_pos_143302	-0.0823416
chr9_133715498_133715516_pos_511141	-0.0823421
chr9_107600366_107600384_pos_503049	-0.0823422
chr10_3424662_3424680_pos_52601	-0.0823423
chr10_124736066_124736084_pos_82195	-0.0823424
chr2_233409901_233409919_pos_281990	-0.082343
chr9_95045043_95045061_pos_501185	-0.0823435
chr3_105867081_105867099_pos_332933	-0.0823471
chr6_108589561_108589579_pos_427840	-0.0823478
chr13_98822336_98822354_pos_146036	-0.082348
chr12_89454221_89454239_pos_125056	-0.0823498
chr20_57243750_57243768_pos_296017	-0.0823509
chr10_24652124_24652142_pos_58256	-0.0823514
chr3_21645778_21645796_pos_318194	-0.0823521
chr3_64345120_64345138_pos_327649	-0.0823521
chr8_132140726_132140744_pos_488073	-0.0823524
chr14_68245699_68245717_pos_156043	-0.0823546
chr4_185840156_185840174_pos_375568	-0.0823551
chr11_85737797_85737815_pos_100137	-0.0823556
chr1_20029680_20029698_pos_6182	-0.0823592
chr14_54582685_54582703_pos_152651	-0.0823594
chr11_119263746_119263764_pos_105255	-0.0823601
chr1_111747416_111747434_pos_26386	-0.0823617
chr18_22624754_22624772_pos_223630	-0.0823624
chr3_38460528_38460546_pos_321591	-0.0823633
chr3_100099654_100099672_pos_332471	-0.0823635
chr22_33832814_33832832_pos_308749	-0.0823642
chr1_201727584_201727602_pos_38633	-0.0823662
chr20_57257604_57257622_pos_296045	-0.0823666
chr7_120794414_120794432_pos_460083	-0.0823673
chr7_5700666_5700684_pos_444071	-0.0823677
chr1_65430122_65430140_pos_19256	-0.0823697
chr6_148501450_148501468_pos_436140	-0.0823747
chr3_71226081_71226099_pos_330031	-0.082376
chr7_106177932_106177950_pos_458461	-0.0823765
chr2_105377128_105377146_pos_262557	-0.0823781
chr20_34745113_34745131_pos_290463	-0.0823783
chr1_67689838_67689856_pos_19950	-0.0823788
chr16_54289254_54289272_pos_190922	-0.0823802
chr11_111785370_111785388_pos_102853	-0.0823807
chr12_3207434_3207452_pos_112080	-0.082381
chr3_37668522_37668540_pos_321148	-0.0823819
chr3_170003254_170003272_pos_344335	-0.0823824
chr6_155450324_155450342_pos_437923	-0.0823829
chr6_108755558_108755576_pos_427965	-0.0823831
chr15_94672100_94672118_pos_182274	-0.0823846
chr9_83305810_83305828_pos_498238	-0.0823847
chr11_35852313_35852331_pos_91658	-0.0823873
chr4_156943200_156943218_pos_371247	-0.0823873
chr6_138844520_138844538_pos_433884	-0.0823877
chr15_62455584_62455602_pos_171563	-0.0823893
chr8_19409149_19409167_pos_470464	-0.0823899
chr15_90459324_90459342_pos_181076	-0.0823902
chr21_42784429_42784447_pos_302241	-0.0823906
chr5_149150723_149150741_pos_399787	-0.0823906
chr22_17885213_17885231_pos_303977	-0.0823914
chr5_149229234_149229252_pos_399911	-0.0823918
chr4_185757644_185757662_pos_375273	-0.0823925
chr17_57518864_57518882_pos_212095	-0.082393
chr12_113097854_113097872_pos_131010	-0.0823935
chr2_64779114_64779132_pos_256459	-0.0823936
chr5_134458445_134458463_pos_395050	-0.0823937
chr16_14560048_14560066_pos_187469	-0.082394
chr7_35386992_35387010_pos_449379	-0.082394
chr17_35695942_35695960_pos_206434	-0.082395
chr10_70320945_70320963_pos_66324	-0.0823953
chrX_136162977_136162995_pos_518693	-0.0823969
chr20_44219632_44219650_pos_292806	-0.0823978
chr12_2382600_2382618_pos_111459	-0.0823992
chr10_71753232_71753250_pos_67021	-0.0823993
chr6_144659606_144659624_pos_435767	-0.0824
chr5_146283736_146283754_pos_399100	-0.0824007
chr1_13524224_13524242_pos_4650	-0.0824009
chr2_232635022_232635040_pos_281892	-0.0824049
chr12_96209473_96209491_pos_127252	-0.0824059
chr2_147911184_147911202_pos_267869	-0.0824066
chr3_177420514_177420532_pos_345797	-0.0824072
chr12_3055666_3055684_pos_111790	-0.0824073
chr6_35174076_35174094_pos_418695	-0.0824079
chr2_239222146_239222164_pos_284274	-0.0824091
chr15_64810030_64810048_pos_173004	-0.0824094
chr7_132971396_132971414_pos_462244	-0.0824094
chr5_68731118_68731136_pos_385588	-0.0824107
chrX_53288052_53288070_pos_515778	-0.0824108
chr20_1935956_1935974_pos_285502	-0.0824133
chr9_533272_533290_pos_490606	-0.0824147
chr2_205755023_205755041_pos_276745	-0.0824155
chr14_61527244_61527262_pos_154818	-0.0824156
chr2_18720596_18720614_pos_245039	-0.0824164
chr5_34552172_34552190_pos_379884	-0.0824164
chr11_123202668_123202686_pos_106800	-0.0824165
chr7_128859942_128859960_pos_460733	-0.0824178
chr15_65312824_65312842_pos_173261	-0.0824186
chr13_112772358_112772376_pos_148369	-0.0824197
chr6_34530127_34530145_pos_418356	-0.0824205
chr1_9990760_9990778_pos_3018	-0.0824218
chr1_168300466_168300484_pos_32817	-0.0824223
chr6_33710044_33710062_pos_418181	-0.0824225
chr2_119480554_119480572_pos_264371	-0.082423
chr3_11379704_11379722_pos_315516	-0.0824244
chr20_46931028_46931046_pos_293428	-0.0824248
chr13_95227604_95227622_pos_145202	-0.0824315
chr2_65278658_65278676_pos_256647	-0.0824318
chr18_75455830_75455848_pos_231267	-0.0824323
chr11_75466070_75466088_pos_98623	-0.0824324
chr14_59363764_59363782_pos_154087	-0.0824324
chr16_86868750_86868768_pos_197362	-0.082433
chr6_109089087_109089105_pos_428211	-0.082434
chr13_75805505_75805523_pos_144175	-0.0824341
chr15_71447556_71447574_pos_176080	-0.0824343
chr10_3123722_3123740_pos_52451	-0.0824349
chr1_84885217_84885235_pos_21938	-0.0824367
chr9_8785698_8785716_pos_492051	-0.0824374
chr4_55008396_55008414_pos_358391	-0.082438
chr14_93974912_93974930_pos_162051	-0.0824382
chr10_24652064_24652082_pos_58255	-0.0824386
chr5_141525402_141525420_pos_397271	-0.0824387
chr5_143495871_143495889_pos_398692	-0.0824394
chr3_57157688_57157706_pos_326419	-0.0824403
chr7_30755690_30755708_pos_448235	-0.082441
chr3_53675090_53675108_pos_325745	-0.0824411
chr2_46067968_46067986_pos_252886	-0.0824412
chr6_134642368_134642386_pos_432739	-0.0824414
chr1_207828816_207828834_pos_41460	-0.0824429
chr5_1123116_1123134_pos_376435	-0.0824441
chr22_28441382_28441400_pos_307105	-0.0824448
chr5_59236244_59236262_pos_383705	-0.0824455
chr21_36928140_36928158_pos_300607	-0.0824473
chr9_92648494_92648512_pos_500267	-0.0824474
chr2_134539243_134539261_pos_266617	-0.0824476
chr9_95183374_95183392_pos_501298	-0.0824477
chr9_68795098_68795116_pos_496332	-0.0824481
chr6_44976808_44976826_pos_422165	-0.0824488
chr8_30804635_30804653_pos_474056	-0.0824501
chr9_136572594_136572612_pos_511979	-0.0824512
chr1_89693053_89693071_pos_22912	-0.0824517
chr2_71718894_71718912_pos_258409	-0.0824529
chr1_27431370_27431388_pos_8944	-0.0824538
chr2_31888776_31888794_pos_248317	-0.082454
chr1_232593210_232593228_pos_48683	-0.0824542
chr2_145800981_145800999_pos_267814	-0.082455
chr11_12723980_12723998_pos_87549	-0.0824554
chr9_131298117_131298135_pos_510122	-0.0824554
chr7_35436190_35436208_pos_449445	-0.0824585
chr16_1180946_1180964_pos_184948	-0.0824591
chr6_97594787_97594805_pos_426950	-0.08246
chr10_91627192_91627210_pos_73378	-0.082461
chr18_76489152_76489170_pos_231438	-0.0824612
chr17_45277684_45277702_pos_209519	-0.0824643
chr3_123373396_123373414_pos_335923	-0.0824655
chr1_84253968_84253986_pos_21763	-0.0824667
chr9_696474_696492_pos_490864	-0.0824672
chr17_68760119_68760137_pos_215182	-0.0824715
chr3_123338723_123338741_pos_335862	-0.0824727
chr18_79576510_79576528_pos_231824	-0.0824747
chr15_68619222_68619240_pos_174807	-0.082475
chr12_113846166_113846184_pos_131141	-0.0824757
chr17_75105496_75105514_pos_216280	-0.0824763
chr4_23854396_23854414_pos_354341	-0.0824792
chr1_63699490_63699508_pos_18438	-0.0824799
chr9_91194104_91194122_pos_499785	-0.0824802
chr7_42107658_42107676_pos_450745	-0.0824803
chr11_125167458_125167476_pos_107113	-0.0824807
chr21_42784027_42784045_pos_302239	-0.0824812
chr8_21036622_21036640_pos_470843	-0.0824813
chr14_89491818_89491836_pos_160745	-0.0824819
chr1_245867882_245867900_pos_51795	-0.0824831
chr4_3707570_3707588_pos_351791	-0.0824834
chr5_135987205_135987223_pos_395333	-0.0824858
chr12_57094105_57094123_pos_121265	-0.0824862
chr15_47736679_47736697_pos_168720	-0.0824865
chr6_155014871_155014889_pos_437780	-0.0824869
chr15_65195632_65195650_pos_173206	-0.0824871
chr16_20865630_20865648_pos_188250	-0.0824873
chr12_114439564_114439582_pos_131459	-0.0824886
chr3_32781364_32781382_pos_320395	-0.0824892
chr4_54197374_54197392_pos_358175	-0.0824901
chr4_119020374_119020392_pos_364656	-0.0824917
chr3_39387777_39387795_pos_321966	-0.0824919
chr3_55485278_55485296_pos_325921	-0.0824974
chr1_155536214_155536232_pos_30067	-0.0824975
chr5_122581864_122581882_pos_392363	-0.0824976
chr18_48375058_48375076_pos_227285	-0.0824989
chr11_11823240_11823258_pos_86503	-0.0825014
chr2_44291482_44291500_pos_252450	-0.0825028
chr12_106133260_106133278_pos_128832	-0.0825034
chr1_194104322_194104340_pos_37542	-0.0825062
chr3_13575767_13575785_pos_316658	-0.0825064
chr17_12247926_12247944_pos_202192	-0.0825075
chr16_4208394_4208412_pos_185704	-0.0825085
chr12_106148284_106148302_pos_128896	-0.0825095
chr9_71814414_71814432_pos_497340	-0.0825108
chr2_241540940_241540958_pos_284972	-0.0825109
chr8_100239016_100239034_pos_481837	-0.0825127
chr8_96791712_96791730_pos_481246	-0.0825164
chr6_82144267_82144285_pos_425481	-0.0825166
chr1_204712445_204712463_pos_40414	-0.0825169
chr11_34303264_34303282_pos_91273	-0.082517
chr3_125047226_125047244_pos_336990	-0.0825172
chr16_56290092_56290110_pos_191388	-0.0825192
chr4_111399679_111399697_pos_363806	-0.082521
chr10_102678930_102678948_pos_76289	-0.0825211
chr10_6279612_6279630_pos_54130	-0.0825275
chr12_108638876_108638894_pos_129339	-0.082528
chr1_183365870_183365888_pos_36073	-0.0825294
chr2_36444400_36444418_pos_249203	-0.0825309
chr1_8084238_8084256_pos_1876	-0.0825319
chr1_220842554_220842572_pos_44834	-0.082532
chr5_56176372_56176390_pos_382576	-0.0825322
chr6_111693146_111693164_pos_428780	-0.0825331
chr17_17958395_17958413_pos_204114	-0.0825339
chr13_79638022_79638040_pos_144451	-0.082534
chr4_128517954_128517972_pos_366504	-0.0825343
chr2_201881076_201881094_pos_275896	-0.0825344
chr1_6209376_6209394_pos_1112	-0.0825349
chr19_47498283_47498301_pos_240233	-0.0825349
chr7_159070522_159070540_pos_466115	-0.0825352
chr19_19405784_19405802_pos_236829	-0.0825361
chr2_60530758_60530776_pos_255489	-0.0825367
chrY_13436656_13436674_pos_519510	-0.0825375
chr19_48979028_48979046_pos_240594	-0.0825393
chr6_47076168_47076186_pos_422755	-0.0825397
chr10_11902322_11902340_pos_55252	-0.0825414
chr4_147158588_147158606_pos_369042	-0.0825414
chr11_72240037_72240055_pos_97579	-0.0825422
chr18_63097270_63097288_pos_230429	-0.0825431
chr9_88805798_88805816_pos_499210	-0.0825437
chr19_4951908_4951926_pos_233314	-0.0825442
chr4_147734279_147734297_pos_369234	-0.0825444
chr4_184730332_184730350_pos_374734	-0.0825449
chr1_209585798_209585816_pos_42088	-0.0825458
chr11_17973101_17973119_pos_89024	-0.0825459
chr3_43477816_43477834_pos_323215	-0.0825466
chr11_69041667_69041685_pos_97075	-0.0825469
chr10_76087101_76087119_pos_68609	-0.0825482
chr10_49243281_49243299_pos_63042	-0.0825488
chr7_116877099_116877117_pos_459952	-0.0825496
chr15_99511059_99511077_pos_183944	-0.0825511
chr12_52699398_52699416_pos_120426	-0.0825519
chr2_161238070_161238088_pos_270074	-0.082553
chr10_125913402_125913420_pos_82638	-0.082554
chr14_91918498_91918516_pos_161478	-0.0825552
chr1_61086138_61086156_pos_17587	-0.0825561
chr1_211606576_211606594_pos_42541	-0.0825564
chr16_72932134_72932152_pos_194211	-0.0825591
chr12_552140_552158_pos_110225	-0.0825596
chr17_10125900_10125918_pos_202067	-0.082561
chr11_63909674_63909692_pos_95358	-0.0825618
chr4_30726360_30726378_pos_355385	-0.0825627
chr11_114176417_114176435_pos_103819	-0.0825632
chr2_113217108_113217126_pos_264102	-0.0825648
chr3_125054234_125054252_pos_337020	-0.0825649
chr14_100224230_100224248_pos_162821	-0.0825677
chr5_128328644_128328662_pos_394225	-0.0825699
chr9_38295196_38295214_pos_495915	-0.0825699
chr22_17922220_17922238_pos_304114	-0.0825726
chr8_91956208_91956226_pos_480173	-0.0825734
chr19_4390462_4390480_pos_233186	-0.0825738
chr7_30468160_30468178_pos_448146	-0.0825742
chr2_46988630_46988648_pos_253678	-0.0825743
chr1_178953877_178953895_pos_35040	-0.0825744
chr12_91140593_91140611_pos_125204	-0.0825747
chr9_131604296_131604314_pos_510307	-0.0825756
chr12_5488366_5488384_pos_112935	-0.0825769
chrX_17591810_17591828_pos_513359	-0.0825769
chr10_84878750_84878768_pos_71113	-0.0825777
chr3_149898866_149898884_pos_341810	-0.0825786
chr19_47210124_47210142_pos_240193	-0.0825788
chr6_131923614_131923632_pos_432180	-0.082579
chr6_113855395_113855413_pos_429539	-0.0825801
chr13_34156056_34156074_pos_138796	-0.0825804
chr17_35001786_35001804_pos_206354	-0.0825815
chr6_16346534_16346552_pos_414094	-0.082584
chr18_69233894_69233912_pos_230669	-0.0825843
chr2_197950179_197950197_pos_275428	-0.0825849
chr11_128422788_128422806_pos_108057	-0.0825855
chr3_11641473_11641491_pos_315864	-0.0825873
chr20_62149750_62149768_pos_297125	-0.0825884
chr1_230277414_230277432_pos_47366	-0.0825898
chr12_104011508_104011526_pos_127860	-0.0825909
chr1_13487764_13487782_pos_4648	-0.0825912
chr5_81234998_81235016_pos_387727	-0.0825918
chr9_121687036_121687054_pos_506555	-0.0825945
chr6_134502824_134502842_pos_432657	-0.0825964
chr10_125868542_125868560_pos_82631	-0.0825982
chr3_124092902_124092920_pos_336405	-0.0825983
chr1_87685373_87685391_pos_22709	-0.0825988
chr10_94292980_94292998_pos_73987	-0.082599
chr14_59334290_59334308_pos_153999	-0.0825994
chr15_48493664_48493682_pos_168919	-0.0826024
chr10_112966428_112966446_pos_78911	-0.0826027
chr8_26807042_26807060_pos_472546	-0.0826028
chr2_45813496_45813514_pos_252663	-0.0826032
chr20_34891421_34891439_pos_290465	-0.0826038
chr13_110529012_110529030_pos_147918	-0.0826044
chr1_79293938_79293956_pos_21135	-0.0826055
chr9_37993227_37993245_pos_495691	-0.082606
chr10_50397690_50397708_pos_63203	-0.0826061
chr1_24016230_24016248_pos_7535	-0.0826065
chr2_242085897_242085915_pos_285047	-0.0826069
chr15_37104528_37104546_pos_166550	-0.0826074
chr1_225813536_225813554_pos_45822	-0.082608
chr9_117094702_117094720_pos_505801	-0.0826101
chr22_42717616_42717634_pos_312145	-0.0826103
chr5_10703399_10703417_pos_377574	-0.0826104
chr7_55128858_55128876_pos_453307	-0.0826119
chr3_129597222_129597240_pos_338824	-0.082612
chr2_65301056_65301074_pos_256667	-0.0826132
chr9_18255506_18255524_pos_493689	-0.0826143
chr10_62046135_62046153_pos_64894	-0.0826147
chr11_15913080_15913098_pos_88314	-0.0826147
chr17_62821980_62821998_pos_213625	-0.082615
chr5_159518528_159518546_pos_403858	-0.0826153
chr6_125104550_125104568_pos_431135	-0.0826163
chr22_46196346_46196364_pos_313246	-0.0826175
chr6_156791422_156791440_pos_438076	-0.0826225
chr13_98172204_98172222_pos_145674	-0.0826227
chr4_55090470_55090488_pos_358441	-0.0826242
chr14_56474544_56474562_pos_153454	-0.0826243
chr21_45433202_45433220_pos_303218	-0.0826258
chr13_33613766_33613784_pos_138695	-0.0826264
chr22_37623728_37623746_pos_310163	-0.0826269
chr15_64153626_64153644_pos_172760	-0.082627
chr3_24138162_24138180_pos_318469	-0.0826275
chr17_8611333_8611351_pos_201474	-0.0826276
chr20_50027873_50027891_pos_294513	-0.0826283
chr6_84752990_84753008_pos_425760	-0.0826284
chr10_80158784_80158802_pos_70776	-0.0826297
chr1_236039789_236039807_pos_50012	-0.0826306
chr1_178058046_178058064_pos_34749	-0.0826308
chr3_123406836_123406854_pos_336025	-0.0826319
chr8_26641132_26641150_pos_472489	-0.0826327
chr8_88302962_88302980_pos_480030	-0.0826334
chr16_73043913_73043931_pos_194330	-0.0826337
chr10_110359290_110359308_pos_77866	-0.0826343
chr14_72689135_72689153_pos_158072	-0.0826346
chr4_119510902_119510920_pos_364883	-0.0826353
chr9_123365458_123365476_pos_507070	-0.0826361
chr22_35638630_35638648_pos_309129	-0.0826365
chr3_57041871_57041889_pos_326314	-0.0826367
chr16_4056006_4056024_pos_185594	-0.0826375
chr11_61129892_61129910_pos_94508	-0.0826387
chr2_6883818_6883836_pos_242168	-0.0826387
chr5_59173830_59173848_pos_383659	-0.0826411
chr2_240371358_240371376_pos_284761	-0.0826414
chr15_52337562_52337580_pos_169630	-0.0826419
chr1_230826222_230826240_pos_47539	-0.0826427
chr12_109461603_109461621_pos_129847	-0.0826439
chr15_90665130_90665148_pos_181215	-0.0826441
chr2_33220574_33220592_pos_248817	-0.0826442
chr10_50556494_50556512_pos_63334	-0.0826461
chr11_11171637_11171655_pos_86252	-0.0826464
chr2_19350364_19350382_pos_245168	-0.0826468
chr2_30417310_30417328_pos_247889	-0.0826471
chr1_23403266_23403284_pos_7195	-0.0826483
chr10_79127370_79127388_pos_70053	-0.0826524
chr1_27563835_27563853_pos_9221	-0.0826536
chr13_97319288_97319306_pos_145532	-0.0826536
chr2_33035069_33035087_pos_248598	-0.0826549
chr10_122515080_122515098_pos_81726	-0.0826559
chr8_81682646_81682664_pos_479876	-0.0826559
chr20_57261052_57261070_pos_296067	-0.0826565
chr17_72515042_72515060_pos_215663	-0.0826567
chr5_34500681_34500699_pos_379817	-0.0826567
chr9_129995852_129995870_pos_509430	-0.082657
chr18_75923460_75923478_pos_231328	-0.0826573
chr1_28075530_28075548_pos_9504	-0.0826591
chr16_49441582_49441600_pos_190128	-0.0826606
chr12_6553780_6553798_pos_113318	-0.0826617
chr3_172259316_172259334_pos_345251	-0.0826619
chr15_84609700_84609718_pos_179274	-0.0826631
chr15_35666207_35666225_pos_165695	-0.0826638
chr19_34997314_34997332_pos_237596	-0.082664
chr17_68383044_68383062_pos_214942	-0.082665
chr11_65493074_65493092_pos_96019	-0.0826672
chr3_62161709_62161727_pos_327356	-0.0826672
chr4_41543914_41543932_pos_356629	-0.0826674
chr22_32994236_32994254_pos_308536	-0.0826686
chr10_91630798_91630816_pos_73420	-0.0826696
chr3_133945036_133945054_pos_339499	-0.0826718
chr13_98481410_98481428_pos_145899	-0.082672
chr10_113922052_113922070_pos_79348	-0.0826723
chr18_32301111_32301129_pos_225205	-0.0826728
chr12_124720884_124720902_pos_134513	-0.0826742
chr10_5547874_5547892_pos_53795	-0.082675
chrX_39772380_39772398_pos_514483	-0.082675
chr2_2057681_2057699_pos_241821	-0.0826769
chr10_95559782_95559800_pos_74615	-0.0826773
chr1_208203538_208203556_pos_41811	-0.0826774
chr1_36284770_36284788_pos_11275	-0.0826788
chr17_65554538_65554556_pos_214318	-0.0826791
chr3_190097673_190097691_pos_348957	-0.0826794
chr16_66868000_66868018_pos_192866	-0.0826795
chr6_106799420_106799438_pos_427399	-0.0826809
chr9_4959590_4959608_pos_491655	-0.0826815
chr20_25218844_25218862_pos_289190	-0.0826828
chr12_54140992_54141010_pos_120792	-0.0826832
chr12_110126817_110126835_pos_130154	-0.0826847
chr6_17270014_17270032_pos_414766	-0.0826857
chr14_68565286_68565304_pos_156535	-0.0826861
chr21_29196120_29196138_pos_299157	-0.0826861
chr5_54651482_54651500_pos_382015	-0.0826861
chr1_76154502_76154520_pos_20800	-0.082687
chr10_73645622_73645640_pos_67747	-0.0826877
chr18_76451476_76451494_pos_231382	-0.0826887
chr3_183212632_183212650_pos_346569	-0.0826888
chr4_76831077_76831095_pos_360370	-0.0826893
chr12_6110250_6110268_pos_113066	-0.0826896
chr17_44802286_44802304_pos_209195	-0.0826897
chr16_29824868_29824886_pos_189507	-0.0826901
chr9_114592598_114592616_pos_505399	-0.0826924
chr9_4975888_4975906_pos_491659	-0.0826925
chr16_85004210_85004228_pos_196477	-0.0826936
chr6_118560722_118560740_pos_430341	-0.0826952
chr6_17296872_17296890_pos_414896	-0.0826955
chr17_66542844_66542862_pos_214524	-0.0826967
chrX_72018756_72018774_pos_516856	-0.0826983
chr10_73850872_73850890_pos_67831	-0.0826985
chr1_183733906_183733924_pos_36208	-0.0826994
chr5_82313229_82313247_pos_387921	-0.0826995
chr12_116381920_116381938_pos_131942	-0.0827007
chr11_112290242_112290260_pos_102991	-0.0827012
chr14_51862864_51862882_pos_151981	-0.0827026
chr16_646030_646048_pos_184899	-0.0827026
chr1_21268224_21268242_pos_6395	-0.0827035
chr6_18501890_18501908_pos_415445	-0.0827041
chr7_105692002_105692020_pos_458282	-0.0827044
chr3_171457739_171457757_pos_344728	-0.0827049
chr11_83641604_83641622_pos_100077	-0.0827051
chr5_126919928_126919946_pos_393875	-0.0827061
chr6_6811527_6811545_pos_410737	-0.0827085
chr2_219538329_219538347_pos_279734	-0.0827105
chr17_8698185_8698203_pos_201610	-0.082711
chr16_85870312_85870330_pos_197133	-0.0827115
chr20_36843471_36843489_pos_291108	-0.0827131
chr7_137990830_137990848_pos_463801	-0.0827136
chr14_23362388_23362406_pos_149371	-0.0827137
chr17_12744091_12744109_pos_202573	-0.082716
chr10_99983794_99983812_pos_75515	-0.0827168
chr10_61835338_61835356_pos_64592	-0.0827173
chr1_186896623_186896641_pos_37294	-0.0827208
chr12_10720722_10720740_pos_113720	-0.082721
chr3_61807316_61807334_pos_327137	-0.0827212
chr1_185426958_185426976_pos_37010	-0.0827215
chr7_80771826_80771844_pos_455506	-0.0827261
chr1_115677687_115677705_pos_27329	-0.0827262
chr8_140674373_140674391_pos_489578	-0.0827265
chr2_178747870_178747888_pos_272840	-0.082727
chr10_24762236_24762254_pos_58319	-0.082728
chr5_148829814_148829832_pos_399536	-0.0827281
chr6_13761792_13761810_pos_413066	-0.0827281
chr11_128908795_128908813_pos_108554	-0.082729
chr18_58537700_58537718_pos_229478	-0.0827291
chr11_96225132_96225150_pos_101637	-0.0827318
chr12_67909950_67909968_pos_122991	-0.0827322
chr17_16200802_16200820_pos_203037	-0.0827338
chr21_40186262_40186280_pos_301733	-0.0827346
chr3_184716132_184716150_pos_347026	-0.0827366
chr4_81314604_81314622_pos_360939	-0.0827367
chr10_52579270_52579288_pos_63647	-0.0827371
chr2_134538046_134538064_pos_266613	-0.0827388
chr6_26331388_26331406_pos_417161	-0.0827396
chr15_40291474_40291492_pos_167297	-0.0827408
chr7_38185620_38185638_pos_450257	-0.0827422
chr2_12486730_12486748_pos_243881	-0.0827435
chr7_25840686_25840704_pos_446926	-0.0827446
chr17_81327345_81327363_pos_218741	-0.0827459
chr3_30659408_30659426_pos_319977	-0.0827463
chr18_58247610_58247628_pos_229241	-0.0827478
chr2_99698306_99698324_pos_261141	-0.0827499
chr10_23405722_23405740_pos_57998	-0.0827522
chr11_84608382_84608400_pos_100108	-0.0827522
chr17_46187148_46187166_pos_209764	-0.0827525
chr2_66541626_66541644_pos_257057	-0.0827528
chr3_124560030_124560048_pos_336589	-0.0827565
chr11_124470733_124470751_pos_107027	-0.0827569
chr2_237623991_237624009_pos_283500	-0.0827584
chr9_131483529_131483547_pos_510270	-0.0827593
chr15_37053242_37053260_pos_166377	-0.08276
chr9_90872871_90872889_pos_499661	-0.0827602
chr16_30997881_30997899_pos_189715	-0.0827617
chr9_13513439_13513457_pos_492283	-0.0827618
chr3_37580366_37580384_pos_321087	-0.0827621
chr7_137454968_137454986_pos_463439	-0.0827625
chr4_53186299_53186317_pos_357888	-0.0827668
chr8_38650736_38650754_pos_474893	-0.0827679
chr2_228827502_228827520_pos_281314	-0.082768
chr20_11676777_11676795_pos_287358	-0.0827684
chr10_114021258_114021276_pos_79408	-0.0827685
chr2_235642870_235642888_pos_282580	-0.0827686
chr12_89453351_89453369_pos_125046	-0.0827703
chr13_21674290_21674308_pos_135544	-0.0827704
chr13_33235252_33235270_pos_138587	-0.0827733
chr6_146275113_146275131_pos_435883	-0.0827737
chr11_100756780_100756798_pos_102030	-0.0827741
chr8_104787922_104787940_pos_482982	-0.0827776
chr10_13102599_13102617_pos_55511	-0.0827778
chr5_149916885_149916903_pos_400782	-0.0827782
chr10_90985432_90985450_pos_72865	-0.0827798
chr9_110067570_110067588_pos_504039	-0.08278
chr10_122132496_122132514_pos_81339	-0.0827829
chr19_13987602_13987620_pos_235274	-0.0827835
chr5_113043694_113043712_pos_391202	-0.0827835
chr4_52589070_52589088_pos_357500	-0.0827857
chr3_152431214_152431232_pos_342469	-0.0827863
chr3_195558639_195558657_pos_350704	-0.0827877
chr6_36867844_36867862_pos_419555	-0.0827878
chr3_171771135_171771153_pos_344867	-0.0827885
chr4_123421742_123421760_pos_365459	-0.0827893
chr2_134680144_134680162_pos_266713	-0.0827894
chr15_35671406_35671424_pos_165719	-0.0827896
chr8_9226480_9226498_pos_467294	-0.0827903
chr14_72544856_72544874_pos_157981	-0.0827904
chr1_35301750_35301768_pos_10981	-0.0827936
chr17_59406959_59406977_pos_212842	-0.082794
chr2_221528428_221528446_pos_280243	-0.0827963
chr14_53055015_53055033_pos_152377	-0.0827971
chr3_190097002_190097020_pos_348955	-0.0827977
chr7_30470857_30470875_pos_448164	-0.0827983
chr6_118543878_118543896_pos_430218	-0.0827987
chr17_44628444_44628462_pos_209086	-0.0827999
chr5_56350463_56350481_pos_382613	-0.0828002
chr10_69657422_69657440_pos_66102	-0.0828026
chr5_149297646_149297664_pos_400025	-0.0828029
chr15_70154454_70154472_pos_175400	-0.0828041
chr22_25115207_25115225_pos_305965	-0.0828044
chr4_38146701_38146719_pos_355913	-0.082807
chr5_68257406_68257424_pos_385385	-0.0828079
chr4_183989795_183989813_pos_374419	-0.0828096
chr11_64069898_64069916_pos_95477	-0.0828113
chr4_142293745_142293763_pos_368179	-0.0828114
chr8_129685958_129685976_pos_487546	-0.0828114
chr3_141326402_141326420_pos_340564	-0.0828127
chr14_55780294_55780312_pos_153329	-0.0828131
chr9_84436978_84436996_pos_498436	-0.0828148
chr5_158803022_158803040_pos_403509	-0.0828164
chr17_74427529_74427547_pos_216113	-0.0828174
chr6_34600407_34600425_pos_418378	-0.0828175
chr1_87279364_87279382_pos_22585	-0.0828184
chr9_94952906_94952924_pos_501036	-0.0828187
chr2_218245646_218245664_pos_279320	-0.0828195
chr8_121673180_121673198_pos_484898	-0.0828201
chr5_167944424_167944442_pos_404248	-0.0828209
chrX_149494080_149494098_pos_518916	-0.0828224
chr2_236977492_236977510_pos_283011	-0.0828227
chr2_70108974_70108992_pos_258065	-0.0828229
chr6_111806748_111806766_pos_428930	-0.082823
chr2_144480590_144480608_pos_267345	-0.0828239
chr7_824610_824628_pos_442324	-0.0828252
chr1_147766604_147766622_pos_28806	-0.0828266
chr15_63061610_63061628_pos_172307	-0.0828267
chr2_196168236_196168254_pos_274913	-0.0828267
chr7_112069150_112069168_pos_459185	-0.0828279
chr20_11844757_11844775_pos_287362	-0.0828293
chr19_4576104_4576122_pos_233228	-0.0828296
chr2_9565630_9565648_pos_243059	-0.0828296
chr4_52912664_52912682_pos_357679	-0.0828296
chr7_16918572_16918590_pos_445222	-0.0828299
chr15_35697232_35697250_pos_165772	-0.0828303
chr12_55738454_55738472_pos_121040	-0.0828328
chr4_159401282_159401300_pos_372073	-0.0828329
chr9_112831492_112831510_pos_504646	-0.0828357
chr1_223777006_223777024_pos_45451	-0.0828366
chr13_110326477_110326495_pos_147579	-0.0828372
chr7_129862662_129862680_pos_460971	-0.0828376
chr4_124505374_124505392_pos_366026	-0.0828377
chr17_42312385_42312403_pos_208087	-0.0828384
chr7_75989924_75989942_pos_454919	-0.0828384
chr1_67803676_67803694_pos_20092	-0.0828393
chr17_61217640_61217658_pos_213327	-0.0828393
chr5_54631072_54631090_pos_381975	-0.082841
chr20_23061984_23062002_pos_288754	-0.0828414
chr19_19485890_19485908_pos_236890	-0.0828426
chr5_66705254_66705272_pos_384606	-0.0828427
chr12_68040626_68040644_pos_123051	-0.0828429
chr3_111769764_111769782_pos_333430	-0.0828445
chr13_28408682_28408700_pos_136688	-0.0828451
chr1_206522018_206522036_pos_41052	-0.0828453
chr13_30805868_30805886_pos_137624	-0.0828463
chr3_12938622_12938640_pos_316317	-0.0828481
chr9_136511884_136511902_pos_511903	-0.0828483
chr15_85704990_85705008_pos_180158	-0.0828497
chr5_102796130_102796148_pos_389828	-0.0828523
chr21_33685662_33685680_pos_299850	-0.0828535
chr1_230104895_230104913_pos_47144	-0.0828544
chr17_78812966_78812984_pos_218124	-0.0828544
chr22_41359840_41359858_pos_311567	-0.082855
chr3_52099328_52099346_pos_325265	-0.0828559
chr12_75997282_75997300_pos_123869	-0.0828575
chr18_34659926_34659944_pos_225406	-0.0828588
chr5_139671576_139671594_pos_396704	-0.0828589
chr7_138009011_138009029_pos_463846	-0.0828599
chr1_15357044_15357062_pos_4954	-0.0828601
chr12_46983878_46983896_pos_118895	-0.0828612
chr1_55333128_55333146_pos_15854	-0.0828614
chr8_30777368_30777386_pos_474015	-0.082862
chr18_21904499_21904517_pos_222500	-0.0828622
chr19_45956294_45956312_pos_239602	-0.0828624
chr21_45029694_45029712_pos_302836	-0.0828628
chr17_38439350_38439368_pos_206752	-0.0828633
chr7_55100868_55100886_pos_453271	-0.0828641
chr3_178823934_178823952_pos_346333	-0.0828645
chr8_129316274_129316292_pos_487495	-0.0828661
chr6_36844316_36844334_pos_419485	-0.0828663
chr14_23411670_23411688_pos_149422	-0.0828665
chr5_148871942_148871960_pos_399591	-0.0828674
chr1_113794767_113794785_pos_26856	-0.0828679
chr3_105830440_105830458_pos_332907	-0.0828679
chr11_12005556_12005574_pos_86699	-0.0828691
chr17_56597651_56597669_pos_211638	-0.0828699
chr17_7290848_7290866_pos_201090	-0.0828719
chr3_26105384_26105402_pos_319041	-0.0828738
chrX_155057484_155057502_pos_519496	-0.082874
chr6_111722644_111722662_pos_428819	-0.0828742
chr14_92416752_92416770_pos_161536	-0.0828743
chr12_108833436_108833454_pos_129646	-0.0828744
chrX_130108670_130108688_pos_518197	-0.0828756
chr3_65178202_65178220_pos_328086	-0.0828764
chr12_3235662_3235680_pos_112123	-0.0828773
chr4_54197438_54197456_pos_358176	-0.0828792
chr10_132631147_132631165_pos_83800	-0.0828794
chr11_70470270_70470288_pos_97493	-0.0828805
chr8_123160996_123161014_pos_485253	-0.082882
chr3_43000478_43000496_pos_323007	-0.0828834
chr6_118514176_118514194_pos_430124	-0.0828841
chr1_37926140_37926158_pos_11414	-0.0828845
chr8_17683900_17683918_pos_469718	-0.0828861
chr14_31965330_31965348_pos_150247	-0.0828865
chr1_81812186_81812204_pos_21499	-0.0828875
chr15_66882686_66882704_pos_173862	-0.0828881
chr10_51574786_51574804_pos_63544	-0.0828901
chr14_68377334_68377352_pos_156210	-0.0828924
chr12_108700286_108700304_pos_129469	-0.0828925
chr13_32259237_32259255_pos_138198	-0.082893
chr2_147572806_147572824_pos_267863	-0.0828938
chr13_76830167_76830185_pos_144304	-0.0828943
chr15_99507924_99507942_pos_183931	-0.0828943
chr6_79150291_79150309_pos_425062	-0.0828946
chr5_140567459_140567477_pos_397168	-0.0828949
chr16_81513208_81513226_pos_195613	-0.0828951
chr9_122303948_122303966_pos_506846	-0.0828966
chr4_172982358_172982376_pos_373027	-0.0828976
chr12_93191938_93191956_pos_125959	-0.0829004
chr9_88258376_88258394_pos_499096	-0.0829028
chr12_62069634_62069652_pos_121737	-0.0829036
chr2_12766510_12766528_pos_244026	-0.0829039
chr10_32983414_32983432_pos_60503	-0.0829044
chr5_78907759_78907777_pos_387251	-0.0829051
chr8_38906882_38906900_pos_475094	-0.0829056
chr7_17274907_17274925_pos_445269	-0.0829061
chr17_48051891_48051909_pos_210131	-0.0829068
chr20_45918390_45918408_pos_293266	-0.0829068
chr5_88827544_88827562_pos_388557	-0.0829074
chr10_13892132_13892150_pos_55812	-0.0829082
chr7_99580576_99580594_pos_457183	-0.082909
chr11_119680906_119680924_pos_105475	-0.0829103
chr17_80559878_80559896_pos_218480	-0.082911
chr15_31269122_31269140_pos_165070	-0.0829132
chr13_74063376_74063394_pos_143641	-0.0829138
chr15_99274046_99274064_pos_183682	-0.0829145
chr7_123637444_123637462_pos_460312	-0.0829146
chr18_31203406_31203424_pos_225016	-0.0829149
chr9_136105552_136105570_pos_511834	-0.0829149
chr16_70697457_70697475_pos_193934	-0.0829153
chr1_167797023_167797041_pos_32705	-0.0829183
chr5_170315464_170315482_pos_405024	-0.0829188
chr6_71350385_71350403_pos_424390	-0.0829188
chr22_26322704_26322722_pos_306202	-0.0829191
chr2_150521371_150521389_pos_268089	-0.0829197
chr5_36692384_36692402_pos_380239	-0.0829198
chr11_2582884_2582902_pos_84498	-0.0829201
chr6_144287016_144287034_pos_435638	-0.0829201
chr17_77601298_77601316_pos_217354	-0.0829247
chr5_1503692_1503710_pos_376505	-0.0829249
chr15_39628562_39628580_pos_167075	-0.0829258
chr5_784897_784915_pos_376310	-0.0829265
chr4_121785124_121785142_pos_365214	-0.082927
chr22_28182461_28182479_pos_306991	-0.082928
chr5_125348760_125348778_pos_393501	-0.082928
chr3_177889348_177889366_pos_346091	-0.0829286
chr15_47673428_47673446_pos_168645	-0.0829296
chr8_58145811_58145829_pos_477637	-0.0829298
chr9_70601288_70601306_pos_497150	-0.0829317
chr18_48217254_48217272_pos_227226	-0.0829331
chr7_37392410_37392428_pos_450189	-0.0829339
chr10_78731888_78731906_pos_69610	-0.0829353
chr4_64405222_64405240_pos_359212	-0.0829358
chr1_2204781_2204799_pos_283	-0.0829362
chr4_168646262_168646280_pos_372480	-0.0829363
chr1_145992606_145992624_pos_28577	-0.0829364
chr11_122506000_122506018_pos_106616	-0.0829375
chr3_70068306_70068324_pos_329586	-0.0829382
chr6_119335836_119335854_pos_430525	-0.0829384
chr11_95338714_95338732_pos_101276	-0.0829386
chr7_4665702_4665720_pos_443431	-0.0829388
chr11_45333478_45333496_pos_92846	-0.0829389
chr10_91567798_91567816_pos_73186	-0.0829391
chr1_199035764_199035782_pos_37874	-0.0829394
chr5_109743684_109743702_pos_390566	-0.0829397
chr1_154354706_154354724_pos_29745	-0.0829403
chr14_69694984_69695002_pos_157555	-0.0829404
chr1_9384562_9384580_pos_2782	-0.0829405
chr17_67779352_67779370_pos_214849	-0.082941
chr15_63979100_63979118_pos_172673	-0.0829427
chr20_24673784_24673802_pos_289025	-0.0829432
chr6_113745197_113745215_pos_429489	-0.0829439
chr3_124409672_124409690_pos_336554	-0.0829457
chr9_935544_935562_pos_491008	-0.0829471
chr2_227819066_227819084_pos_281204	-0.0829478
chr17_16287904_16287922_pos_203068	-0.0829486
chr2_190217126_190217144_pos_274170	-0.082949
chr11_133554426_133554444_pos_109743	-0.0829501
chr6_5940722_5940740_pos_410398	-0.0829505
chr16_66660952_66660970_pos_192824	-0.0829513
chr22_35518299_35518317_pos_308962	-0.0829535
chr22_24088965_24088983_pos_305336	-0.0829547
chr3_65990152_65990170_pos_328406	-0.0829569
chr16_58422960_58422978_pos_192181	-0.082957
chr10_132228446_132228464_pos_83525	-0.0829575
chr13_110419146_110419164_pos_147800	-0.0829593
chr1_54403016_54403034_pos_15472	-0.0829598
chr12_108851013_108851031_pos_129695	-0.0829602
chr3_188327250_188327268_pos_348503	-0.0829604
chr10_122341368_122341386_pos_81606	-0.0829605
chr6_129638471_129638489_pos_431928	-0.0829607
chr1_159860608_159860626_pos_30830	-0.0829615
chr20_9120090_9120108_pos_286741	-0.0829615
chr8_134793972_134793990_pos_488947	-0.082963
chr1_85221202_85221220_pos_22020	-0.0829657
chr14_59372788_59372806_pos_154115	-0.0829675
chr15_63945444_63945462_pos_172648	-0.0829677
chr9_121288354_121288372_pos_506139	-0.0829699
chr18_22355683_22355701_pos_223167	-0.08297
chr22_41598366_41598384_pos_311731	-0.0829706
chr9_14288702_14288720_pos_492974	-0.0829717
chr16_55248766_55248784_pos_191186	-0.0829755
chr20_35907519_35907537_pos_290836	-0.0829764
chr1_203346353_203346371_pos_39537	-0.082977
chr3_25472299_25472317_pos_318774	-0.0829773
chr4_145735459_145735477_pos_368762	-0.0829776
chr11_6606942_6606960_pos_85152	-0.0829831
chr6_12294173_12294191_pos_412270	-0.0829839
chr4_126899634_126899652_pos_366255	-0.082984
chr10_91161734_91161752_pos_72991	-0.0829846
chr14_81436623_81436641_pos_160161	-0.0829847
chr17_74028534_74028552_pos_216016	-0.0829852
chr20_43388776_43388794_pos_292525	-0.0829865
chr8_31107483_31107501_pos_474078	-0.0829871
chr11_12686334_12686352_pos_87452	-0.0829872
chr18_28162366_28162384_pos_224955	-0.0829875
chr2_161238806_161238824_pos_270079	-0.0829888
chr7_69365796_69365814_pos_453730	-0.0829903
chr1_211935494_211935512_pos_42603	-0.0829906
chr2_67676240_67676258_pos_257237	-0.0829918
chr8_10410648_10410666_pos_467488	-0.0829925
chr10_10888556_10888574_pos_54623	-0.0829938
chr8_129752040_129752058_pos_487564	-0.0829946
chr9_91495573_91495591_pos_499911	-0.0829966
chr1_54403956_54403974_pos_15485	-0.0829977
chr12_50506948_50506966_pos_119876	-0.0829984
chr18_64333388_64333406_pos_230608	-0.0829985
chr17_65775200_65775218_pos_214380	-0.083
chr17_17810116_17810134_pos_203899	-0.0830014
chr9_121533530_121533548_pos_506374	-0.0830019
chr4_173510726_173510744_pos_373230	-0.083002
chr1_116312673_116312691_pos_27545	-0.0830027
chr3_53677690_53677708_pos_325759	-0.0830033
chr19_16328428_16328446_pos_235807	-0.0830048
chr14_23695580_23695598_pos_149590	-0.0830057
chr10_124738454_124738472_pos_82212	-0.0830061
chr7_35231298_35231316_pos_449056	-0.0830068
chr1_9238334_9238352_pos_2637	-0.0830085
chr2_128362524_128362542_pos_265525	-0.0830092
chr2_207848082_207848100_pos_277316	-0.0830106
chr5_66967944_66967962_pos_384786	-0.0830108
chr5_132212004_132212022_pos_394567	-0.083011
chr2_201125904_201125922_pos_275753	-0.0830111
chr3_69408670_69408688_pos_329263	-0.0830115
chr10_30028106_30028124_pos_59462	-0.0830118
chr18_55351272_55351290_pos_228562	-0.0830147
chr6_90216266_90216284_pos_426513	-0.0830149
chr7_128446406_128446424_pos_460647	-0.083016
chr17_30264135_30264153_pos_205807	-0.0830175
chr6_118769050_118769068_pos_430453	-0.0830179
chr1_81803613_81803631_pos_21464	-0.0830193
chr8_37962174_37962192_pos_474637	-0.0830195
chr8_27274421_27274439_pos_472618	-0.0830217
chrX_132480878_132480896_pos_518336	-0.0830219
chr10_3495511_3495529_pos_52706	-0.0830236
chr4_143302532_143302550_pos_368387	-0.0830241
chr2_60367572_60367590_pos_255356	-0.0830248
chr1_63857824_63857842_pos_18626	-0.0830263
chr2_18976663_18976681_pos_245113	-0.0830267
chr10_20004044_20004062_pos_57265	-0.083028
chr5_91120126_91120144_pos_388983	-0.083029
chr3_26106348_26106366_pos_319045	-0.0830294
chr1_115766744_115766762_pos_27421	-0.0830296
chr3_125990531_125990549_pos_337191	-0.0830316
chr20_50848768_50848786_pos_294981	-0.0830321
chr14_32150710_32150728_pos_150336	-0.0830322
chr6_35024882_35024900_pos_418567	-0.0830332
chr2_208175536_208175554_pos_277366	-0.0830343
chr3_10958527_10958545_pos_315399	-0.0830367
chr10_132497017_132497035_pos_83632	-0.0830368
chr6_128828260_128828278_pos_431679	-0.0830375
chr1_51488743_51488761_pos_14796	-0.0830379
chr8_101693783_101693801_pos_482256	-0.0830381
chr5_135443436_135443454_pos_395306	-0.0830382
chr11_62542950_62542968_pos_95142	-0.0830394
chr16_11089863_11089881_pos_186760	-0.08304
chr2_12819289_12819307_pos_244099	-0.0830441
chr14_102263394_102263412_pos_163267	-0.0830443
chr13_38664304_38664322_pos_139195	-0.0830455
chr3_129313822_129313840_pos_338632	-0.0830474
chr2_237774026_237774044_pos_283824	-0.0830495
chr17_31695609_31695627_pos_206029	-0.0830508
chr9_136587454_136587472_pos_512003	-0.083051
chr17_49656592_49656610_pos_210465	-0.083053
chr1_202594660_202594678_pos_39239	-0.0830547
chr1_81808110_81808128_pos_21484	-0.0830552
chr6_44011044_44011062_pos_421855	-0.0830562
chr10_24277956_24277974_pos_58134	-0.0830571
chr3_142973472_142973490_pos_340877	-0.0830575
chr6_75300114_75300132_pos_424731	-0.0830579
chr4_87531872_87531890_pos_361864	-0.0830583
chr20_12384106_12384124_pos_287408	-0.0830588
chr4_89297716_89297734_pos_362212	-0.0830608
chr3_99944286_99944304_pos_332335	-0.083061
chr17_81433002_81433020_pos_218915	-0.0830625
chr3_175672250_175672268_pos_345588	-0.0830635
chr15_37090724_37090742_pos_166488	-0.0830647
chr1_207918800_207918818_pos_41526	-0.083066
chr6_13413584_13413602_pos_412888	-0.083066
chr3_133927560_133927578_pos_339473	-0.0830662
chr5_173825366_173825384_pos_407206	-0.0830673
chr3_71128624_71128642_pos_329923	-0.0830679
chr20_57795610_57795628_pos_296448	-0.0830705
chr1_101265080_101265098_pos_25435	-0.0830708
chr5_96297526_96297544_pos_389536	-0.083072
chr1_205806540_205806558_pos_40778	-0.0830724
chr3_108132162_108132180_pos_333266	-0.0830725
chr10_109934272_109934290_pos_77475	-0.0830736
chr17_56910258_56910276_pos_211700	-0.0830739
chr5_137072368_137072386_pos_395493	-0.0830743
chr2_202040154_202040172_pos_275947	-0.0830745
chr12_8692828_8692846_pos_113561	-0.0830752
chr10_94133361_94133379_pos_73927	-0.083077
chr15_74137066_74137084_pos_176955	-0.0830774
chr7_69931988_69932006_pos_453822	-0.0830778
chr15_72971636_72971654_pos_176444	-0.083078
chr11_63603370_63603388_pos_95228	-0.0830782
chr1_8122072_8122090_pos_1927	-0.0830791
chr5_141693037_141693055_pos_397329	-0.08308
chr4_76585458_76585476_pos_359997	-0.0830805
chr19_51132387_51132405_pos_241075	-0.0830808
chr22_37855211_37855229_pos_310320	-0.0830809
chr13_98255864_98255882_pos_145747	-0.083082
chr12_528970_528988_pos_110189	-0.0830826
chr17_17032142_17032160_pos_203213	-0.0830836
chr7_36357144_36357162_pos_449976	-0.083085
chrX_150507394_150507412_pos_518992	-0.0830865
chr10_25082734_25082752_pos_58430	-0.0830875
chr4_51853538_51853556_pos_357345	-0.0830878
chr4_119000556_119000574_pos_364644	-0.0830878
chr12_45427072_45427090_pos_118210	-0.0830899
chr6_11214748_11214766_pos_411742	-0.0830916
chr6_162670614_162670632_pos_439691	-0.0830921
chr18_9849695_9849713_pos_221304	-0.0830951
chr10_103639164_103639182_pos_76660	-0.0830954
chr10_22251330_22251348_pos_57744	-0.0830961
chr11_128328919_128328937_pos_107940	-0.0830961
chr14_102294824_102294842_pos_163288	-0.0830999
chr3_194162568_194162586_pos_349689	-0.0831
chr10_84901706_84901724_pos_71117	-0.0831002
chr9_69309304_69309322_pos_496785	-0.0831045
chr4_18110260_18110278_pos_354069	-0.0831052
chr2_100904004_100904022_pos_261536	-0.0831058
chr13_29003890_29003908_pos_136970	-0.0831083
chr3_15319789_15319807_pos_317107	-0.0831084
chr21_38306768_38306786_pos_300921	-0.0831086
chr4_4575482_4575500_pos_351853	-0.0831089
chr16_48958563_48958581_pos_190092	-0.0831105
chr21_28823306_28823324_pos_299095	-0.0831107
chr6_41706644_41706662_pos_420966	-0.0831112
chr8_28709980_28709998_pos_473051	-0.0831113
chr19_53879045_53879063_pos_241221	-0.0831133
chr6_37078191_37078209_pos_419725	-0.0831162
chr1_63674621_63674639_pos_18394	-0.083118
chrX_10047934_10047952_pos_512635	-0.0831188
chr16_58035124_58035142_pos_191951	-0.0831192
chrX_136063948_136063966_pos_518631	-0.0831199
chr7_106166825_106166843_pos_458455	-0.0831202
chr12_3204365_3204383_pos_112056	-0.0831205
chr16_2919782_2919800_pos_185213	-0.0831207
chr19_46447994_46448012_pos_239772	-0.0831212
chr1_59671911_59671929_pos_17175	-0.0831221
chr11_61153696_61153714_pos_94529	-0.0831229
chr4_6696408_6696426_pos_351951	-0.0831231
chr11_112852868_112852886_pos_103240	-0.0831237
chr15_40081914_40081932_pos_167170	-0.083125
chr15_42386424_42386442_pos_168044	-0.083125
chr1_10710476_10710494_pos_3401	-0.083126
chr12_46450634_46450652_pos_118616	-0.0831263
chr16_16150318_16150336_pos_187772	-0.083127
chr7_134782380_134782398_pos_462528	-0.0831273
chr1_209742150_209742168_pos_42210	-0.0831282
chr15_99307274_99307292_pos_183717	-0.0831283
chr11_15969642_15969660_pos_88371	-0.0831285
chr4_119130654_119130672_pos_364747	-0.0831286
chr16_21033668_21033686_pos_188381	-0.083129
chr1_208047856_208047874_pos_41604	-0.0831297
chr2_217877934_217877952_pos_278948	-0.0831309
chr16_10602041_10602059_pos_186579	-0.083131
chr5_59193996_59194014_pos_383686	-0.083131
chr6_110412496_110412514_pos_428378	-0.0831327
chr20_20731852_20731870_pos_288571	-0.0831347
chr2_223538902_223538920_pos_280588	-0.0831353
chr15_74570004_74570022_pos_177135	-0.0831404
chr1_229209902_229209920_pos_46930	-0.0831409
chr1_24736364_24736382_pos_7846	-0.0831412
chr1_94527634_94527652_pos_24240	-0.0831422
chr10_88238866_88238884_pos_71989	-0.0831424
chr6_90678610_90678628_pos_426697	-0.0831438
chr18_46344086_46344104_pos_226937	-0.0831439
chr8_30456950_30456968_pos_473852	-0.083144
chr16_86929283_86929301_pos_197392	-0.0831463
chr1_33234440_33234458_pos_10607	-0.0831469
chr2_109185612_109185630_pos_263343	-0.0831472
chr6_150181728_150181746_pos_436612	-0.0831479
chr9_95058340_95058358_pos_501234	-0.083148
chr4_42655088_42655106_pos_356810	-0.0831483
chr18_21330474_21330492_pos_222446	-0.0831495
chr11_30869116_30869134_pos_90661	-0.0831503
chr7_20408854_20408872_pos_445754	-0.0831504
chr5_72246312_72246330_pos_385918	-0.0831514
chr16_29976156_29976174_pos_189519	-0.0831528
chr6_143221852_143221870_pos_435197	-0.0831533
chr1_231927633_231927651_pos_48099	-0.0831547
chr7_116592650_116592668_pos_459920	-0.0831561
chr16_1929740_1929758_pos_185049	-0.0831569
chr1_81834112_81834130_pos_21519	-0.0831594
chr6_79713932_79713950_pos_425099	-0.0831603
chr22_37738566_37738584_pos_310217	-0.0831607
chr1_231393823_231393841_pos_47728	-0.0831608
chr6_5208439_5208457_pos_410261	-0.083161
chr9_131729188_131729206_pos_510594	-0.0831615
chr1_246573092_246573110_pos_51850	-0.0831634
chr8_25577164_25577182_pos_472023	-0.0831638
chr1_223887896_223887914_pos_45503	-0.0831643
chr21_38349534_38349552_pos_300949	-0.0831645
chr6_110329948_110329966_pos_428354	-0.083165
chr1_28076292_28076310_pos_9516	-0.0831664
chr2_39510040_39510058_pos_250371	-0.0831664
chr17_67558090_67558108_pos_214761	-0.0831711
chr1_9890275_9890293_pos_2976	-0.0831722
chr4_75745374_75745392_pos_359740	-0.0831722
chr2_64312421_64312439_pos_256249	-0.0831726
chr20_300380_300398_pos_285077	-0.0831747
chr11_20112638_20112656_pos_89903	-0.0831752
chr1_66206872_66206890_pos_19307	-0.0831753
chr17_44795652_44795670_pos_209183	-0.0831753
chr5_170306550_170306568_pos_405000	-0.0831759
chr16_85187129_85187147_pos_196625	-0.0831784
chr8_20187298_20187316_pos_470721	-0.0831786
chr3_114660346_114660364_pos_334324	-0.083179
chr5_88847582_88847600_pos_388618	-0.0831794
chr6_43938501_43938519_pos_421754	-0.0831818
chr7_22564932_22564950_pos_446090	-0.0831818
chr1_41245860_41245878_pos_12316	-0.0831841
chr6_84652564_84652582_pos_425739	-0.0831848
chr14_68929964_68929982_pos_157036	-0.0831852
chr18_55096450_55096468_pos_228428	-0.0831862
chr3_12992751_12992769_pos_316425	-0.0831863
chr1_204045702_204045720_pos_40067	-0.0831866
chr7_22217516_22217534_pos_445983	-0.0831884
chr4_128732585_128732603_pos_366627	-0.0831888
chr5_67307020_67307038_pos_385027	-0.0831894
chr1_183051616_183051634_pos_35802	-0.0831901
chr10_114399778_114399796_pos_79586	-0.0831901
chrX_20361961_20361979_pos_513574	-0.083192
chr2_64767763_64767781_pos_256422	-0.083193
chr3_120426120_120426138_pos_335132	-0.0831941
chr17_64152888_64152906_pos_213939	-0.0831948
chr2_28691985_28692003_pos_247264	-0.0831949
chr18_35513701_35513719_pos_225734	-0.0831951
chr3_72702754_72702772_pos_330707	-0.0831961
chr2_161238642_161238660_pos_270076	-0.0831969
chr18_22432770_22432788_pos_223229	-0.083197
chr11_14540139_14540157_pos_88125	-0.0831982
chr8_143016244_143016262_pos_490189	-0.0831982
chr1_33347775_33347793_pos_10680	-0.0832012
chr20_63352446_63352464_pos_297546	-0.0832028
chr6_7143686_7143704_pos_410980	-0.083203
chr1_206723304_206723322_pos_41307	-0.0832047
chr15_94672534_94672552_pos_182282	-0.0832048
chr4_88612439_88612457_pos_362002	-0.0832055
chr1_7668694_7668712_pos_1726	-0.0832057
chr17_38464734_38464752_pos_206793	-0.0832061
chr13_76830131_76830149_pos_144303	-0.0832063
chr15_58333220_58333238_pos_170744	-0.0832071
chr6_151293146_151293164_pos_437192	-0.0832077
chr14_93748278_93748296_pos_161972	-0.0832082
chr9_113587977_113587995_pos_504992	-0.0832082
chr8_11643042_11643060_pos_467986	-0.0832097
chr10_8378448_8378466_pos_54385	-0.0832099
chr5_139131514_139131532_pos_396271	-0.0832106
chr20_37977246_37977264_pos_291370	-0.0832122
chr6_34593916_34593934_pos_418372	-0.0832123
chr5_127875770_127875788_pos_394115	-0.0832125
chr1_246435679_246435697_pos_51843	-0.0832135
chr6_43507510_43507528_pos_421540	-0.0832135
chr9_15400538_15400556_pos_493495	-0.0832141
chr5_142357335_142357353_pos_397669	-0.0832145
chr8_38948346_38948364_pos_475156	-0.083215
chr10_6272766_6272784_pos_54119	-0.083216
chr4_143359782_143359800_pos_368541	-0.0832178
chr10_127013044_127013062_pos_82748	-0.0832179
chr4_153248848_153248866_pos_370700	-0.0832184
chr1_41661910_41661928_pos_12723	-0.0832193
chr15_65871558_65871576_pos_173366	-0.0832195
chr5_38590995_38591013_pos_380569	-0.0832195
chr5_170745816_170745834_pos_405084	-0.0832224
chr5_65104516_65104534_pos_384342	-0.0832225
chr20_44170926_44170944_pos_292727	-0.0832227
chr17_556776_556794_pos_198573	-0.083224
chr14_51534722_51534740_pos_151903	-0.0832261
chr2_126673987_126674005_pos_265150	-0.0832271
chr3_147653302_147653320_pos_341269	-0.0832276
chr3_33539756_33539774_pos_320511	-0.0832277
chrX_39721602_39721620_pos_514437	-0.0832314
chr15_90059698_90059716_pos_180870	-0.0832316
chr5_55438466_55438484_pos_382245	-0.0832324
chr9_33257463_33257481_pos_494715	-0.083233
chr19_46408758_46408776_pos_239732	-0.0832331
chr6_129677866_129677884_pos_431980	-0.0832338
chr9_137411778_137411796_pos_512300	-0.0832346
chr1_31628293_31628311_pos_10044	-0.0832351
chr7_100469459_100469477_pos_457233	-0.0832354
chr12_119325916_119325934_pos_132431	-0.0832366
chr22_17369877_17369895_pos_303727	-0.0832376
chr12_123132198_123132216_pos_133673	-0.083239
chr15_78216949_78216967_pos_178285	-0.0832391
chr16_24980086_24980104_pos_188859	-0.0832402
chr2_239025210_239025228_pos_284224	-0.0832402
chr14_51576291_51576309_pos_151917	-0.0832403
chr6_19033566_19033584_pos_415474	-0.0832415
chr15_99212080_99212098_pos_183658	-0.0832418
chr14_104587197_104587215_pos_163942	-0.0832424
chr7_30873835_30873853_pos_448357	-0.0832426
chr2_33021272_33021290_pos_248568	-0.0832455
chr10_91563577_91563595_pos_73170	-0.0832466
chr4_140005912_140005930_pos_367487	-0.083247
chr9_134770834_134770852_pos_511646	-0.0832489
chr14_95497682_95497700_pos_162267	-0.0832495
chr16_85328730_85328748_pos_196752	-0.0832505
chr8_17782310_17782328_pos_469843	-0.083251
chr4_41600342_41600360_pos_356678	-0.0832515
chr5_151670342_151670360_pos_401839	-0.0832519
chr6_7112884_7112902_pos_410929	-0.083252
chr1_193356584_193356602_pos_37455	-0.0832522
chr16_11231436_11231454_pos_186879	-0.0832522
chr18_35118668_35118686_pos_225634	-0.0832537
chr1_229563431_229563449_pos_46992	-0.0832542
chr8_141059356_141059374_pos_489739	-0.0832542
chr10_5619802_5619820_pos_53865	-0.0832552
chr20_3399076_3399094_pos_285652	-0.083256
chr21_33761949_33761967_pos_299884	-0.0832561
chr1_217087218_217087236_pos_43901	-0.0832581
chr15_31342820_31342838_pos_165152	-0.0832586
chr6_107564062_107564080_pos_427587	-0.0832592
chr8_18079362_18079380_pos_469963	-0.0832605
chr2_109482025_109482043_pos_263535	-0.0832617
chr10_121131270_121131288_pos_81004	-0.0832636
chr10_113947998_113948016_pos_79365	-0.0832644
chr1_219661228_219661246_pos_44546	-0.0832648
chr3_71066338_71066356_pos_329794	-0.0832648
chr13_112731402_112731420_pos_148309	-0.0832652
chr22_23521398_23521416_pos_305179	-0.0832663
chr18_70005922_70005940_pos_230692	-0.0832677
chr1_244673280_244673298_pos_51180	-0.0832686
chr10_119349078_119349096_pos_80676	-0.0832714
chr6_155276214_155276232_pos_437883	-0.083272
chr6_162724855_162724873_pos_439717	-0.0832732
chr14_24954658_24954676_pos_149799	-0.0832759
chr2_160339088_160339106_pos_269674	-0.0832767
chr17_2092573_2092591_pos_199757	-0.0832774
chr1_89720166_89720184_pos_22950	-0.0832775
chr2_31297134_31297152_pos_248248	-0.0832797
chr2_43464884_43464902_pos_252355	-0.0832798
chr10_44952980_44952998_pos_62449	-0.0832813
chr17_81434194_81434212_pos_218916	-0.0832815
chr9_70493214_70493232_pos_497085	-0.0832823
chr2_133977134_133977152_pos_266183	-0.083284
chr11_1825166_1825184_pos_84198	-0.0832843
chr15_99307438_99307456_pos_183720	-0.0832856
chr4_30870697_30870715_pos_355485	-0.0832861
chr1_230158136_230158154_pos_47236	-0.0832867
chr4_140048828_140048846_pos_367505	-0.0832869
chr2_54226748_54226766_pos_254356	-0.0832882
chr9_121558054_121558072_pos_506407	-0.0832883
chr11_97202908_97202926_pos_101894	-0.0832887
chr17_8681484_8681502_pos_201580	-0.0832887
chr4_45094870_45094888_pos_356840	-0.0832889
chr15_74621176_74621194_pos_177177	-0.0832893
chr16_56917210_56917228_pos_191540	-0.0832917
chr4_87117744_87117762_pos_361743	-0.0832921
chr4_169266228_169266246_pos_372931	-0.0832927
chr7_123683968_123683986_pos_460426	-0.0832929
chr5_158287908_158287926_pos_403325	-0.083293
chr17_76269044_76269062_pos_216650	-0.0832936
chrX_7109872_7109890_pos_512419	-0.0832937
chr17_77445278_77445296_pos_217270	-0.0832948
chrX_109988076_109988094_pos_517495	-0.0832951
chr9_37290938_37290956_pos_495506	-0.0832957
chr12_113197116_113197134_pos_131027	-0.0832983
chr12_27185688_27185706_pos_116574	-0.0832991
chr2_201881700_201881718_pos_275901	-0.0832996
chr8_93991720_93991738_pos_480591	-0.0832997
chr6_17294134_17294152_pos_414888	-0.0833
chr2_224186715_224186733_pos_280694	-0.0833015
chr12_22413694_22413712_pos_115993	-0.0833027
chr14_54772476_54772494_pos_152982	-0.0833039
chr3_55903948_55903966_pos_326009	-0.0833039
chr2_1708929_1708947_pos_241709	-0.083305
chr11_86995448_86995466_pos_100669	-0.0833063
chr11_121763149_121763167_pos_106152	-0.0833064
chr10_70558954_70558972_pos_66489	-0.0833065
chr1_9252022_9252040_pos_2663	-0.0833069
chr2_144504428_144504446_pos_267383	-0.0833069
chr17_75499906_75499924_pos_216362	-0.083307
chr3_149449480_149449498_pos_341510	-0.0833071
chr11_20032438_20032456_pos_89784	-0.0833075
chr11_12222153_12222171_pos_87122	-0.0833082
chr4_113701414_113701432_pos_364398	-0.0833083
chr19_5935262_5935280_pos_233667	-0.0833087
chr15_41947160_41947178_pos_167898	-0.0833093
chr5_81778892_81778910_pos_387813	-0.0833104
chr15_81096116_81096134_pos_178796	-0.0833112
chr18_22425244_22425262_pos_223217	-0.0833126
chr2_162070746_162070764_pos_270128	-0.0833132
chr9_94951275_94951293_pos_501017	-0.0833136
chr13_49577728_49577746_pos_142032	-0.0833143
chr15_95843284_95843302_pos_182630	-0.0833143
chr15_99487112_99487130_pos_183903	-0.0833147
chr3_142735113_142735131_pos_340833	-0.0833147
chr8_130121978_130121996_pos_487679	-0.0833158
chr1_31747014_31747032_pos_10175	-0.0833171
chr11_75747004_75747022_pos_98814	-0.0833181
chr12_124387781_124387799_pos_133998	-0.0833192
chr8_102601601_102601619_pos_482607	-0.0833208
chr10_3501122_3501140_pos_52721	-0.0833233
chr19_15177758_15177776_pos_235462	-0.0833249
chr5_158414391_158414409_pos_403334	-0.0833259
chr1_208086730_208086748_pos_41637	-0.0833276
chr16_85607080_85607098_pos_197032	-0.0833277
chr15_31305220_31305238_pos_165098	-0.083328
chr5_139132235_139132253_pos_396282	-0.0833305
chr6_45944874_45944892_pos_422256	-0.0833308
chr2_210432834_210432852_pos_277477	-0.0833314
chr7_24894956_24894974_pos_446598	-0.0833314
chr17_77829870_77829888_pos_217468	-0.0833316
chr6_163356518_163356536_pos_440111	-0.0833326
chr3_58082110_58082128_pos_326635	-0.0833337
chr12_105601429_105601447_pos_128422	-0.0833343
chr22_32958258_32958276_pos_308520	-0.0833348
chr10_3455650_3455668_pos_52627	-0.0833353
chr1_3349424_3349442_pos_865	-0.0833374
chr6_154403935_154403953_pos_437512	-0.0833376
chr3_120147791_120147809_pos_335044	-0.0833382
chr20_17611850_17611868_pos_287686	-0.08334
chr5_149486338_149486356_pos_400382	-0.0833401
chr8_94549746_94549764_pos_480780	-0.0833401
chrX_75747251_75747269_pos_517021	-0.0833445
chr2_173997413_173997431_pos_272078	-0.083345
chr14_63453747_63453765_pos_155120	-0.0833454
chr3_61634803_61634821_pos_327027	-0.0833459
chr10_72177022_72177040_pos_67388	-0.0833468
chr14_93096660_93096678_pos_161912	-0.0833476
chr11_65540866_65540884_pos_96172	-0.083349
chr9_649657_649675_pos_490812	-0.0833507
chr2_217881188_217881206_pos_278958	-0.0833522
chr2_240247964_240247982_pos_284627	-0.0833524
chr2_204111006_204111024_pos_276413	-0.0833539
chr1_85586038_85586056_pos_22343	-0.0833548
chr14_103825510_103825528_pos_163719	-0.0833556
chr6_139403023_139403041_pos_434176	-0.0833556
chr4_22475116_22475134_pos_354175	-0.0833576
chr16_13998096_13998114_pos_187279	-0.083359
chr9_130858368_130858386_pos_509807	-0.0833594
chr4_3320660_3320678_pos_351663	-0.0833596
chr7_28177018_28177036_pos_447399	-0.08336
chr17_45942430_45942448_pos_209710	-0.0833606
chr9_38363212_38363230_pos_495952	-0.0833612
chr17_78397254_78397272_pos_217945	-0.0833643
chr7_17774919_17774937_pos_445381	-0.083365
chr8_41671378_41671396_pos_475763	-0.0833653
chr5_15021433_15021451_pos_378383	-0.083366
chr2_118738669_118738687_pos_264313	-0.0833687
chr6_17202859_17202877_pos_414728	-0.0833721
chr16_7345636_7345654_pos_186260	-0.0833743
chr4_185921836_185921854_pos_375729	-0.083376
chr10_110032408_110032426_pos_77585	-0.083379
chr2_237191444_237191462_pos_283103	-0.0833791
chr17_75693706_75693724_pos_216445	-0.0833801
chr8_22673096_22673114_pos_471354	-0.0833805
chr9_6779444_6779462_pos_491852	-0.0833808
chr3_64909286_64909304_pos_327960	-0.0833833
chr7_140624134_140624152_pos_464412	-0.0833851
chr3_128370471_128370489_pos_338137	-0.0833867
chr15_48374693_48374711_pos_168848	-0.0833876
chr7_2418187_2418205_pos_442870	-0.0833878
chr5_55923488_55923506_pos_382453	-0.0833882
chr17_64679441_64679459_pos_214114	-0.0833883
chr17_59427798_59427816_pos_212910	-0.0833908
chr6_43939706_43939724_pos_421767	-0.0833911
chr1_231472537_231472555_pos_47810	-0.0833914
chr16_74923900_74923918_pos_194641	-0.0833929
chr2_71852329_71852347_pos_258477	-0.0833934
chr2_100753226_100753244_pos_261420	-0.0833934
chr3_127961444_127961462_pos_337932	-0.0833971
chr18_22182051_22182069_pos_222666	-0.0833978
chr6_152099318_152099336_pos_437259	-0.0834017
chr1_26998258_26998276_pos_8656	-0.0834024
chr22_41360265_41360283_pos_311569	-0.0834029
chr5_10607972_10607990_pos_377541	-0.083403
chr9_533470_533488_pos_490610	-0.0834031
chr10_79102652_79102670_pos_70015	-0.0834045
chr17_80650153_80650171_pos_218486	-0.083405
chr7_134777760_134777778_pos_462517	-0.083405
chr2_168518560_168518578_pos_270954	-0.0834057
chr1_208185296_208185314_pos_41787	-0.0834072
chr16_70432590_70432608_pos_193798	-0.0834073
chr3_38118112_38118130_pos_321563	-0.0834079
chr3_157249147_157249165_pos_343118	-0.083408
chr2_176669135_176669153_pos_272518	-0.0834083
chr15_55914641_55914659_pos_169864	-0.0834105
chrX_49995690_49995708_pos_515669	-0.0834106
chr2_109495395_109495413_pos_263557	-0.0834115
chr16_68332797_68332815_pos_193385	-0.0834126
chr3_149707006_149707024_pos_341797	-0.0834135
chr15_99709440_99709458_pos_184101	-0.0834136
chr8_17725384_17725402_pos_469784	-0.0834142
chr20_53660765_53660783_pos_295550	-0.0834156
chr5_123881824_123881842_pos_392708	-0.0834164
chr9_134323918_134323936_pos_511323	-0.0834174
chr8_42293174_42293192_pos_475913	-0.0834186
chr17_886847_886865_pos_198802	-0.0834189
chr7_54774393_54774411_pos_453179	-0.0834203
chr22_32752536_32752554_pos_308233	-0.0834206
chr5_759128_759146_pos_376294	-0.083421
chr1_41558720_41558738_pos_12702	-0.0834214
chr22_17917912_17917930_pos_304080	-0.0834222
chr10_95241728_95241746_pos_74010	-0.0834226
chr8_21767602_21767620_pos_470972	-0.0834231
chr2_120614354_120614372_pos_264673	-0.083427
chr13_32169204_32169222_pos_138120	-0.0834271
chr6_15017450_15017468_pos_413455	-0.0834281
chr1_160411171_160411189_pos_31016	-0.0834283
chr1_30527780_30527798_pos_9790	-0.0834299
chr14_22886372_22886390_pos_149235	-0.0834304
chr9_69307426_69307444_pos_496762	-0.0834307
chr14_51776462_51776480_pos_151974	-0.0834313
chr4_41571086_41571104_pos_356644	-0.0834326
chr3_45988504_45988522_pos_323848	-0.083433
chr15_36997048_36997066_pos_166273	-0.0834344
chr18_22345502_22345520_pos_223136	-0.0834353
chr1_9922344_9922362_pos_3002	-0.0834357
chr2_134260029_134260047_pos_266404	-0.0834357
chr3_127953192_127953210_pos_337888	-0.0834357
chr15_74242576_74242594_pos_177037	-0.0834373
chr6_134513066_134513084_pos_432662	-0.0834381
chr1_38741377_38741395_pos_11490	-0.0834396
chr7_98821484_98821502_pos_457018	-0.0834401
chr1_178939513_178939531_pos_35026	-0.0834411
chr8_8811161_8811179_pos_466981	-0.0834412
chr10_110270240_110270258_pos_77813	-0.0834437
chr17_57113187_57113205_pos_211806	-0.0834441
chr21_45154181_45154199_pos_302970	-0.0834444
chr3_105746974_105746992_pos_332839	-0.083445
chr6_22668434_22668452_pos_416545	-0.0834466
chr5_151660769_151660787_pos_401805	-0.0834469
chr10_52579306_52579324_pos_63648	-0.0834488
chr6_159983706_159983724_pos_439288	-0.0834491
chr18_74804066_74804084_pos_231058	-0.0834501
chr3_16901750_16901768_pos_317743	-0.0834501
chr13_94158088_94158106_pos_145106	-0.083451
chr11_119879220_119879238_pos_105575	-0.0834518
chr15_99486846_99486864_pos_183901	-0.0834519
chr10_33675706_33675724_pos_60938	-0.0834544
chr19_45311887_45311905_pos_239372	-0.0834546
chr10_15294188_15294206_pos_56068	-0.0834549
chr7_30407170_30407188_pos_448088	-0.083455
chr3_64594446_64594464_pos_327689	-0.0834552
chr5_171596746_171596764_pos_405325	-0.0834563
chr12_95806036_95806054_pos_127129	-0.0834566
chr1_234866616_234866634_pos_49619	-0.0834575
chr1_159916295_159916313_pos_30854	-0.0834577
chr2_207833296_207833314_pos_277298	-0.0834587
chr21_45365890_45365908_pos_303113	-0.0834592
chr1_183044683_183044701_pos_35796	-0.0834598
chr3_49882300_49882318_pos_324776	-0.0834607
chr6_53944044_53944062_pos_423460	-0.083461
chr5_71883578_71883596_pos_385688	-0.0834613
chr1_9555612_9555630_pos_2897	-0.0834624
chr14_64113682_64113700_pos_155251	-0.0834635
chr3_12188152_12188170_pos_315941	-0.0834644
chr3_65969438_65969456_pos_328375	-0.0834672
chr1_234962153_234962171_pos_49773	-0.0834692
chrX_139195203_139195221_pos_518831	-0.0834709
chr13_32254546_32254564_pos_138195	-0.0834717
chr20_310582_310600_pos_285114	-0.083472
chr15_62495566_62495584_pos_171642	-0.0834723
chr10_74460932_74460950_pos_68156	-0.0834729
chr17_43994456_43994474_pos_208749	-0.0834743
chr3_64906200_64906218_pos_327925	-0.0834764
chr15_95668077_95668095_pos_182607	-0.0834769
chr13_75403156_75403174_pos_143927	-0.0834773
chr9_68537670_68537688_pos_496209	-0.0834789
chr14_75861196_75861214_pos_159340	-0.083479
chr8_22424490_22424508_pos_471182	-0.0834806
chr5_151740747_151740765_pos_401917	-0.0834813
chr4_149205160_149205178_pos_369749	-0.0834815
chr9_125535176_125535194_pos_507563	-0.0834825
chr6_137699060_137699078_pos_433433	-0.0834832
chr18_79468602_79468620_pos_231758	-0.0834833
chr3_196280956_196280974_pos_350883	-0.0834851
chr6_2632511_2632529_pos_409316	-0.0834851
chr1_24152970_24152988_pos_7646	-0.0834853
chr10_32332476_32332494_pos_60372	-0.0834858
chr12_1993490_1993508_pos_110978	-0.0834871
chr19_550220_550238_pos_231943	-0.0834874
chr18_13477486_13477504_pos_222300	-0.0834881
chr2_207083656_207083674_pos_276972	-0.0834894
chr6_105257008_105257026_pos_427114	-0.0834908
chr3_129305996_129306014_pos_338620	-0.0834925
chr11_96336202_96336220_pos_101815	-0.0834932
chr22_46245682_46245700_pos_313274	-0.0834932
chr9_126784191_126784209_pos_507811	-0.0834957
chr18_22084946_22084964_pos_222555	-0.0834964
chr7_2811680_2811698_pos_443214	-0.0834965
chr1_204307684_204307702_pos_40218	-0.0834972
chr6_20440501_20440519_pos_415738	-0.0834974
chr14_61102288_61102306_pos_154386	-0.0834975
chr3_69289404_69289422_pos_329156	-0.0834976
chr11_11810944_11810962_pos_86495	-0.0834978
chr4_185761674_185761692_pos_375274	-0.0835017
chr7_65081290_65081308_pos_453543	-0.0835026
chr14_59439792_59439810_pos_154226	-0.0835046
chr2_18743013_18743031_pos_245074	-0.0835046
chr2_55157726_55157744_pos_255055	-0.0835048
chr7_35463999_35464017_pos_449486	-0.0835059
chr3_159844420_159844438_pos_343459	-0.0835071
chr4_71348818_71348836_pos_359414	-0.0835079
chr1_89698244_89698262_pos_22919	-0.0835085
chr2_227877270_227877288_pos_281221	-0.0835093
chr1_234912993_234913011_pos_49696	-0.0835112
chr12_124848748_124848766_pos_134603	-0.0835118
chr11_76823752_76823770_pos_99323	-0.0835127
chr1_21867640_21867658_pos_6665	-0.0835137
chr11_57765100_57765118_pos_94228	-0.0835141
chr12_458208_458226_pos_110071	-0.0835155
chr14_73756620_73756638_pos_158521	-0.0835169
chr4_54779918_54779936_pos_358288	-0.0835176
chr3_72728982_72729000_pos_330743	-0.0835177
chr8_66524692_66524710_pos_478592	-0.0835186
chr6_119340966_119340984_pos_430530	-0.0835188
chr13_49098022_49098040_pos_141947	-0.0835192
chr17_27793676_27793694_pos_205124	-0.0835192
chr6_4316857_4316875_pos_409948	-0.0835193
chr13_44052216_44052234_pos_140813	-0.0835202
chr1_225755856_225755874_pos_45770	-0.0835204
chr10_110441952_110441970_pos_77960	-0.0835213
chr16_17379682_17379700_pos_187869	-0.0835232
chrX_38337096_38337114_pos_514169	-0.0835234
chr3_158095756_158095774_pos_343155	-0.0835243
chr6_110588050_110588068_pos_428423	-0.0835258
chr10_26487640_26487658_pos_58484	-0.0835265
chr8_128176724_128176742_pos_487292	-0.0835272
chr8_54431962_54431980_pos_477257	-0.0835274
chr2_28598314_28598332_pos_247179	-0.0835279
chr1_118298552_118298570_pos_28145	-0.0835286
chr6_121932278_121932296_pos_430812	-0.0835297
chr5_9431577_9431595_pos_377168	-0.0835321
chr16_21646276_21646294_pos_188478	-0.083534
chr8_86601294_86601312_pos_479983	-0.0835341
chr15_69394788_69394806_pos_175231	-0.0835343
chr1_208232322_208232340_pos_41888	-0.0835345
chr13_30690834_30690852_pos_137595	-0.0835348
chr17_50203401_50203419_pos_210871	-0.0835357
chr1_15850676_15850694_pos_5144	-0.0835372
chr10_86402778_86402796_pos_71306	-0.083538
chr14_68661870_68661888_pos_156737	-0.0835387
chrX_48530928_48530946_pos_515540	-0.0835394
chr11_10932111_10932129_pos_86212	-0.0835395
chr8_140210060_140210078_pos_489322	-0.0835398
chr1_17532052_17532070_pos_5664	-0.0835404
chr6_38168864_38168882_pos_420236	-0.0835405
chr16_87963548_87963566_pos_197849	-0.0835411
chr13_51590932_51590950_pos_142742	-0.083542
chr13_51246480_51246498_pos_142648	-0.0835426
chr18_25284982_25285000_pos_224376	-0.0835431
chr20_19937344_19937362_pos_288323	-0.0835431
chr3_195238844_195238862_pos_350647	-0.0835432
chr18_23144190_23144208_pos_223726	-0.0835436
chr5_65104450_65104468_pos_384341	-0.0835438
chr10_110609855_110609873_pos_78145	-0.0835439
chr1_156050690_156050708_pos_30180	-0.0835442
chr13_74062130_74062148_pos_143626	-0.0835445
chr6_166488374_166488392_pos_441013	-0.0835447
chr15_68704866_68704884_pos_174962	-0.0835454
chr10_77160792_77160810_pos_68971	-0.0835472
chr13_35923600_35923618_pos_138960	-0.0835496
chr1_58782467_58782485_pos_16707	-0.08355
chr10_69861748_69861766_pos_66237	-0.0835503
chr1_55584741_55584759_pos_15924	-0.0835519
chr5_178331550_178331568_pos_408183	-0.083553
chr22_45469214_45469232_pos_312950	-0.0835534
chr6_148760899_148760917_pos_436242	-0.0835537
chr11_75792900_75792918_pos_98819	-0.0835539
chr6_105210978_105210996_pos_427085	-0.0835539
chr6_118511406_118511424_pos_430105	-0.0835551
chr9_87223739_87223757_pos_498857	-0.0835555
chr3_69506062_69506080_pos_329296	-0.0835559
chr5_84290471_84290489_pos_388392	-0.0835562
chr12_52208132_52208150_pos_120378	-0.0835571
chr4_174037342_174037360_pos_373744	-0.0835581
chr6_133855858_133855876_pos_432485	-0.0835597
chr6_105995032_105995050_pos_427357	-0.0835615
chr18_55489647_55489665_pos_228612	-0.083563
chr10_11747347_11747365_pos_55185	-0.0835633
chr5_176395144_176395162_pos_407827	-0.0835643
chr15_91889314_91889332_pos_181537	-0.0835655
chr1_208179334_208179352_pos_41761	-0.0835657
chr17_21311311_21311329_pos_204769	-0.0835669
chr18_23122501_23122519_pos_223704	-0.0835683
chr11_119888344_119888362_pos_105591	-0.0835684
chr1_85850468_85850486_pos_22401	-0.0835696
chr5_143205678_143205696_pos_398561	-0.0835698
chr9_77433912_77433930_pos_497771	-0.08357
chr17_40307236_40307254_pos_207503	-0.0835733
chr18_48664492_48664510_pos_227480	-0.083574
chr1_237045507_237045525_pos_50572	-0.0835744
chr3_195100957_195100975_pos_350430	-0.083575
chr4_138898086_138898104_pos_366983	-0.0835752
chr1_64572746_64572764_pos_18967	-0.0835761
chr10_91576222_91576240_pos_73203	-0.0835761
chr19_39133804_39133822_pos_238304	-0.0835764
chr1_85585138_85585156_pos_22341	-0.0835767
chr13_23568118_23568136_pos_135936	-0.0835767
chr1_24391888_24391906_pos_7682	-0.0835772
chr3_8741814_8741832_pos_315004	-0.0835772
chr7_121287461_121287479_pos_460217	-0.0835789
chr3_25503970_25503988_pos_318832	-0.0835795
chr11_126349932_126349950_pos_107594	-0.0835796
chr4_148204528_148204546_pos_369641	-0.0835797
chr11_65288882_65288900_pos_95796	-0.0835804
chr1_161613394_161613412_pos_31215	-0.0835826
chr9_127973936_127973954_pos_508649	-0.0835827
chr5_146130632_146130650_pos_399093	-0.0835828
chr10_51231016_51231034_pos_63492	-0.0835838
chr5_88879960_88879978_pos_388668	-0.0835853
chr20_57964212_57964230_pos_296515	-0.0835854
chr7_17772868_17772886_pos_445370	-0.0835856
chr19_47523635_47523653_pos_240241	-0.0835859
chr10_110680528_110680546_pos_78336	-0.0835861
chr16_15835636_15835654_pos_187646	-0.0835862
chr5_68259062_68259080_pos_385401	-0.0835911
chr15_67144874_67144892_pos_174108	-0.0835916
chr12_92298208_92298226_pos_125568	-0.0835922
chr18_46387262_46387280_pos_226953	-0.0835923
chr18_48888176_48888194_pos_227694	-0.0835933
chr7_2524236_2524254_pos_442917	-0.083594
chr22_47154789_47154807_pos_313834	-0.0835952
chr5_107652688_107652706_pos_390325	-0.0835956
chrX_18873338_18873356_pos_513443	-0.0836008
chr14_33937272_33937290_pos_150796	-0.0836024
chr22_19174644_19174662_pos_304404	-0.0836026
chr16_46741205_46741223_pos_189794	-0.083603
chr15_63969799_63969817_pos_172650	-0.0836034
chr8_37856576_37856594_pos_474575	-0.0836041
chr10_76086524_76086542_pos_68601	-0.0836048
chr12_52566468_52566486_pos_120409	-0.083605
chr16_85057502_85057520_pos_196504	-0.0836059
chr18_46485194_46485212_pos_227031	-0.0836075
chr3_161082512_161082530_pos_343648	-0.0836076
chr12_6053673_6053691_pos_113002	-0.0836079
chr18_50727638_50727656_pos_228256	-0.083608
chr2_163595298_163595316_pos_270259	-0.083608
chr2_101655639_101655657_pos_262031	-0.0836084
chr2_54489774_54489792_pos_254648	-0.0836086
chr3_40975802_40975820_pos_322239	-0.0836089
chr17_29578070_29578088_pos_205430	-0.0836094
chr1_25668134_25668152_pos_8085	-0.0836105
chr4_57163976_57163994_pos_358941	-0.083611
chr1_178262380_178262398_pos_34846	-0.0836126
chr1_12014864_12014882_pos_4042	-0.0836143
chr2_54207636_54207654_pos_254330	-0.0836146
chr18_3031716_3031734_pos_220012	-0.0836171
chrX_135528529_135528547_pos_518574	-0.0836172
chr10_78376142_78376160_pos_69348	-0.0836181
chr7_151713038_151713056_pos_465534	-0.0836181
chr11_14541442_14541460_pos_88131	-0.0836186
chr16_86635584_86635602_pos_197279	-0.08362
chr14_32986135_32986153_pos_150692	-0.0836212
chr6_13360166_13360184_pos_412797	-0.083622
chr15_71679726_71679744_pos_176268	-0.0836221
chr12_77344862_77344880_pos_124120	-0.0836226
chr12_27284978_27284996_pos_116676	-0.0836228
chr19_28864424_28864442_pos_237023	-0.0836228
chr1_41102443_41102461_pos_12275	-0.0836231
chr11_1219905_1219923_pos_84072	-0.0836234
chr6_16398666_16398684_pos_414153	-0.0836249
chr3_138047046_138047064_pos_340022	-0.0836253
chr15_60344155_60344173_pos_171081	-0.0836254
chr7_130481774_130481792_pos_461307	-0.0836255
chr18_7237882_7237900_pos_220574	-0.0836257
chr19_7152880_7152898_pos_234032	-0.0836258
chr1_202047842_202047860_pos_38833	-0.0836259
chr1_230865571_230865589_pos_47656	-0.083627
chr14_25111388_25111406_pos_149902	-0.0836274
chr9_13444398_13444416_pos_492266	-0.083628
chr1_164748320_164748338_pos_31957	-0.0836289
chr15_85444238_85444256_pos_179782	-0.0836295
chr22_45462402_45462420_pos_312942	-0.0836296
chr1_234523902_234523920_pos_49083	-0.0836317
chr8_80577854_80577872_pos_479445	-0.0836317
chr1_225533510_225533528_pos_45649	-0.0836318
chr13_75812988_75813006_pos_144198	-0.0836318
chr8_18689896_18689914_pos_470047	-0.0836319
chr6_16733214_16733232_pos_414482	-0.0836324
chr8_122936704_122936722_pos_485163	-0.0836326
chr6_108798632_108798650_pos_427982	-0.0836338
chr12_111757388_111757406_pos_130905	-0.0836339
chr8_135584356_135584374_pos_489087	-0.0836375
chr8_22911814_22911832_pos_471446	-0.0836385
chr2_42234214_42234232_pos_251569	-0.0836403
chr13_26017295_26017313_pos_136230	-0.0836408
chr3_98786716_98786734_pos_331941	-0.0836421
chr7_104643752_104643770_pos_458042	-0.0836429
chr9_89994154_89994172_pos_499596	-0.0836435
chr1_61453620_61453638_pos_18100	-0.083644
chr15_90107033_90107051_pos_180916	-0.0836445
chr19_56132590_56132608_pos_241406	-0.0836459
chr16_74897116_74897134_pos_194596	-0.0836461
chr11_123103532_123103550_pos_106748	-0.0836467
chr20_50076596_50076614_pos_294546	-0.0836474
chr5_93602300_93602318_pos_389214	-0.0836478
chr6_118372790_118372808_pos_430019	-0.0836484
chr12_108310575_108310593_pos_129266	-0.0836487
chr1_21933852_21933870_pos_6875	-0.0836504
chr14_33307928_33307946_pos_150702	-0.0836524
chr3_157134046_157134064_pos_343084	-0.0836544
chr11_114977722_114977740_pos_104089	-0.0836545
chr19_45450156_45450174_pos_239444	-0.0836548
chr5_88875636_88875654_pos_388626	-0.0836548
chr1_100794858_100794876_pos_25211	-0.0836574
chr20_45771342_45771360_pos_293237	-0.0836579
chr6_36334238_36334256_pos_419214	-0.0836582
chr1_232594437_232594455_pos_48696	-0.0836613
chr1_180547332_180547350_pos_35239	-0.0836624
chr3_11498446_11498464_pos_315630	-0.0836627
chr1_65254416_65254434_pos_19189	-0.0836633
chr1_156100457_156100475_pos_30211	-0.0836636
chr11_122354728_122354746_pos_106528	-0.0836638
chr14_73719618_73719636_pos_158436	-0.0836647
chr16_58485680_58485698_pos_192250	-0.0836651
chr10_99997296_99997314_pos_75528	-0.0836656
chr12_47066794_47066812_pos_118903	-0.0836658
chr7_76292010_76292028_pos_454968	-0.083666
chrX_136040144_136040162_pos_518605	-0.0836672
chr2_36542598_36542616_pos_249355	-0.0836674
chr16_78773641_78773659_pos_195302	-0.0836679
chr14_31969636_31969654_pos_150255	-0.0836681
chrX_69238828_69238846_pos_516595	-0.0836701
chr1_147892310_147892328_pos_28865	-0.0836717
chr17_2853784_2853802_pos_200156	-0.0836726
chr8_11806129_11806147_pos_468509	-0.0836726
chr12_31510185_31510203_pos_117222	-0.083673
chr10_69721500_69721518_pos_66125	-0.0836732
chr14_54643630_54643648_pos_152712	-0.0836733
chr18_74234632_74234650_pos_230848	-0.0836745
chr12_57259704_57259722_pos_121350	-0.0836775
chr11_124669340_124669358_pos_107063	-0.0836792
chr2_133774003_133774021_pos_266114	-0.0836809
chr1_12302152_12302170_pos_4155	-0.0836816
chr4_173510768_173510786_pos_373231	-0.0836824
chr1_22056372_22056390_pos_6944	-0.0836831
chr5_1931394_1931412_pos_376687	-0.0836835
chr7_1532396_1532414_pos_442503	-0.0836835
chr2_168633346_168633364_pos_271063	-0.0836846
chr2_23621208_23621226_pos_245866	-0.0836851
chr4_152106405_152106423_pos_370453	-0.0836856
chr5_65102864_65102882_pos_384326	-0.083686
chr17_46764937_46764955_pos_209786	-0.0836869
chr8_13407214_13407232_pos_469127	-0.0836884
chr3_11635236_11635254_pos_315808	-0.0836909
chr9_68418902_68418920_pos_496095	-0.0836916
chr10_89481226_89481244_pos_72481	-0.0836919
chr19_33184470_33184488_pos_237385	-0.0836931
chr2_103788550_103788568_pos_262505	-0.0836981
chr1_110106356_110106374_pos_26105	-0.0836983
chr7_43878210_43878228_pos_450934	-0.0836996
chr8_274408_274426_pos_466246	-0.0836999
chr14_89085519_89085537_pos_160496	-0.0837009
chr9_113344982_113345000_pos_504730	-0.0837014
chr4_123877801_123877819_pos_365758	-0.0837018
chr12_42669846_42669864_pos_117771	-0.0837031
chr3_12969668_12969686_pos_316407	-0.0837034
chr8_30426000_30426018_pos_473803	-0.0837046
chr3_177888842_177888860_pos_346081	-0.083705
chr15_66835708_66835726_pos_173781	-0.0837063
chr10_74929388_74929406_pos_68294	-0.0837074
chr15_62470011_62470029_pos_171599	-0.0837076
chr1_233668372_233668390_pos_48950	-0.0837077
chr5_172717048_172717066_pos_406109	-0.0837086
chr4_76459320_76459338_pos_359882	-0.0837087
chr15_43925812_43925830_pos_168333	-0.083709
chr20_50504379_50504397_pos_294839	-0.0837095
chrX_54479333_54479351_pos_515802	-0.0837103
chr6_5481086_5481104_pos_410298	-0.0837121
chr17_15269946_15269964_pos_202791	-0.083713
chr3_141095280_141095298_pos_340384	-0.083714
chr1_77832628_77832646_pos_20907	-0.0837157
chr7_664119_664137_pos_442189	-0.0837159
chr5_176994914_176994932_pos_407905	-0.0837165
chr7_116450088_116450106_pos_459756	-0.0837192
chr1_164516123_164516141_pos_31642	-0.0837193
chr17_49691564_49691582_pos_210489	-0.0837212
chr1_219581896_219581914_pos_44524	-0.0837224
chr17_41777670_41777688_pos_207901	-0.0837227
chr11_27019644_27019662_pos_90127	-0.0837236
chr7_94933760_94933778_pos_456681	-0.0837246
chr2_43332794_43332812_pos_252190	-0.0837258
chr8_27340684_27340702_pos_472648	-0.083726
chr20_7124206_7124224_pos_286461	-0.0837276
chr1_185314204_185314222_pos_36980	-0.0837286
chr5_173757608_173757626_pos_407140	-0.0837299
chr2_109318328_109318346_pos_263424	-0.0837303
chr2_86068226_86068244_pos_259821	-0.0837325
chr1_16374604_16374622_pos_5540	-0.083733
chr15_29841030_29841048_pos_164799	-0.083733
chr1_237168196_237168214_pos_50702	-0.083734
chr10_90935090_90935108_pos_72807	-0.083735
chr8_127738456_127738474_pos_487008	-0.0837351
chr10_92467434_92467452_pos_73610	-0.083737
chr2_46161752_46161770_pos_252972	-0.0837382
chr3_149654416_149654434_pos_341794	-0.0837411
chr10_5548125_5548143_pos_53800	-0.0837427
chr11_68439332_68439350_pos_96861	-0.0837427
chr18_21458560_21458578_pos_222463	-0.0837431
chr10_32052067_32052085_pos_60324	-0.0837444
chr8_13437564_13437582_pos_469155	-0.0837445
chr3_36494701_36494719_pos_320683	-0.0837448
chr10_3127140_3127158_pos_52462	-0.0837462
chr18_22189231_22189249_pos_222739	-0.0837486
chr6_142883716_142883734_pos_435090	-0.0837496
chr18_48345159_48345177_pos_227280	-0.0837503
chrX_68706398_68706416_pos_516277	-0.0837503
chr12_114445261_114445279_pos_131507	-0.0837515
chr14_91886115_91886133_pos_161449	-0.0837529
chr11_64430830_64430848_pos_95599	-0.0837543
chr17_81018364_81018382_pos_218612	-0.0837549
chr3_101851916_101851934_pos_332626	-0.083755
chr13_31982652_31982670_pos_137919	-0.0837553
chr8_18851424_18851442_pos_470221	-0.0837576
chr6_118649344_118649362_pos_430385	-0.0837581
chr10_101897866_101897884_pos_75875	-0.0837585
chr16_66927197_66927215_pos_192982	-0.0837597
chr6_16477829_16477847_pos_414256	-0.0837604
chr11_27396077_27396095_pos_90269	-0.0837614
chr2_179952819_179952837_pos_273170	-0.0837626
chrX_39476234_39476252_pos_514355	-0.0837627
chr16_57609654_57609672_pos_191773	-0.0837634
chr1_89763188_89763206_pos_22995	-0.0837637
chr4_15413550_15413568_pos_353690	-0.0837652
chr21_43703098_43703116_pos_302452	-0.0837657
chr17_1784092_1784110_pos_199406	-0.0837662
chr1_198934912_198934930_pos_37841	-0.0837665
chr4_141021291_141021309_pos_367921	-0.083767
chr1_7509428_7509446_pos_1575	-0.0837682
chr10_121436952_121436970_pos_81084	-0.0837687
chr1_203522358_203522376_pos_39735	-0.0837688
chr16_49782546_49782564_pos_190231	-0.0837693
chr11_63872206_63872224_pos_95317	-0.0837712
chr1_24696648_24696666_pos_7761	-0.0837721
chr16_87956574_87956592_pos_197842	-0.0837739
chr2_221529680_221529698_pos_280250	-0.0837743
chr1_183817412_183817430_pos_36285	-0.0837752
chr11_1927494_1927512_pos_84272	-0.0837763
chr2_1990796_1990814_pos_241800	-0.0837763
chr6_93105017_93105035_pos_426821	-0.0837791
chr8_38482972_38482990_pos_474858	-0.0837796
chr9_70127237_70127255_pos_496961	-0.08378
chr9_35859530_35859548_pos_495314	-0.0837804
chr8_130064106_130064124_pos_487647	-0.0837805
chr5_30840095_30840113_pos_379103	-0.0837825
chr2_37871223_37871241_pos_249969	-0.0837833
chr5_59126600_59126618_pos_383604	-0.0837843
chr6_170152501_170152519_pos_441799	-0.0837849
chr2_159086922_159086940_pos_269059	-0.0837869
chr2_16317472_16317490_pos_244483	-0.0837878
chr4_151806785_151806803_pos_370250	-0.0837879
chr7_77426612_77426630_pos_455160	-0.0837883
chr6_41730600_41730618_pos_421034	-0.0837894
chr7_24779123_24779141_pos_446524	-0.0837904
chr20_41150906_41150924_pos_292230	-0.0837918
chr13_110311994_110312012_pos_147529	-0.0837923
chr15_81033678_81033696_pos_178760	-0.0837941
chr12_88896994_88897012_pos_124811	-0.0837955
chr11_128288636_128288654_pos_107896	-0.0837969
chr3_64815902_64815920_pos_327844	-0.0837979
chr3_128804331_128804349_pos_338371	-0.0837984
chr11_118901606_118901624_pos_105195	-0.0838014
chr8_41828298_41828316_pos_475841	-0.0838037
chr14_56342596_56342614_pos_153431	-0.0838049
chr19_46636612_46636630_pos_239829	-0.0838055
chr5_124612469_124612487_pos_392957	-0.0838059
chr1_211630941_211630959_pos_42572	-0.0838061
chr8_47662048_47662066_pos_476351	-0.0838061
chr3_12176110_12176128_pos_315924	-0.0838063
chr9_131627698_131627716_pos_510389	-0.0838088
chr2_102827002_102827020_pos_262475	-0.0838098
chr6_143270979_143270997_pos_435222	-0.0838102
chr3_167727950_167727968_pos_343721	-0.0838105
chr18_13382241_13382259_pos_222214	-0.0838112
chr9_27125287_27125305_pos_494433	-0.0838115
chr1_246795652_246795670_pos_51941	-0.083812
chr5_173878840_173878858_pos_407291	-0.0838132
chr15_85576564_85576582_pos_179939	-0.0838146
chr9_69465632_69465650_pos_496868	-0.0838149
chr7_70614670_70614688_pos_453997	-0.0838151
chr15_31332729_31332747_pos_165133	-0.0838154
chr2_168202892_168202910_pos_270782	-0.0838158
chr14_68401574_68401592_pos_156286	-0.0838159
chr1_39105898_39105916_pos_11569	-0.0838164
chr2_159030986_159031004_pos_268941	-0.0838165
chr18_3526324_3526342_pos_220172	-0.0838167
chr3_133927610_133927628_pos_339474	-0.0838169
chr9_133683948_133683966_pos_511107	-0.0838171
chr4_143387044_143387062_pos_368573	-0.0838186
chr6_38110936_38110954_pos_420212	-0.0838186
chr12_10068566_10068584_pos_113667	-0.0838192
chr22_23843410_23843428_pos_305275	-0.0838192
chr19_34236424_34236442_pos_237490	-0.0838195
chr4_185554998_185555016_pos_375091	-0.0838205
chr18_35526632_35526650_pos_225762	-0.0838211
chr2_237886249_237886267_pos_283869	-0.0838227
chr2_101559790_101559808_pos_262008	-0.0838233
chr14_54718410_54718428_pos_152902	-0.083824
chr14_68360374_68360392_pos_156182	-0.0838244
chr20_31498110_31498128_pos_289379	-0.0838248
chr3_8577018_8577036_pos_314926	-0.0838248
chr10_89518358_89518376_pos_72527	-0.0838264
chr6_56527116_56527134_pos_423908	-0.0838278
chr13_23617752_23617770_pos_135964	-0.0838282
chr5_154779304_154779322_pos_402484	-0.0838292
chr3_38574839_38574857_pos_321751	-0.08383
chr3_38746926_38746944_pos_321879	-0.0838321
chr2_54586760_54586778_pos_254775	-0.0838325
chr12_26817423_26817441_pos_116501	-0.0838333
chr2_219454114_219454132_pos_279612	-0.0838341
chr5_61626224_61626242_pos_384012	-0.0838345
chr15_41585782_41585800_pos_167675	-0.0838359
chr1_207848486_207848504_pos_41469	-0.083838
chr12_114015263_114015281_pos_131166	-0.0838392
chr2_211901180_211901198_pos_277501	-0.0838397
chr11_36092940_36092958_pos_91722	-0.0838399
chr10_76433327_76433345_pos_68825	-0.0838407
chr12_80186765_80186783_pos_124430	-0.0838425
chr14_68815904_68815922_pos_156970	-0.0838433
chr2_191485064_191485082_pos_274710	-0.0838434
chr3_37883564_37883582_pos_321410	-0.0838447
chr5_142981731_142981749_pos_398300	-0.0838457
chr10_113947422_113947440_pos_79354	-0.0838466
chr12_19150346_19150364_pos_115064	-0.0838466
chr3_67018524_67018542_pos_328981	-0.0838466
chr13_75813502_75813520_pos_144206	-0.0838471
chr10_121628442_121628460_pos_81134	-0.0838496
chr1_94026138_94026156_pos_23953	-0.0838499
chr10_110650389_110650407_pos_78238	-0.0838503
chr1_26835150_26835168_pos_8632	-0.083851
chr9_92768899_92768917_pos_500338	-0.083851
chr2_238261065_238261083_pos_284040	-0.0838513
chr9_133919762_133919780_pos_511196	-0.0838514
chr3_72907340_72907358_pos_330834	-0.0838519
chrX_129678297_129678315_pos_518081	-0.0838528
chr2_110978962_110978980_pos_263750	-0.0838561
chr3_58398967_58398985_pos_326836	-0.0838575
chr4_11905336_11905354_pos_353226	-0.0838583
chr10_13660203_13660221_pos_55586	-0.0838607
chr6_17413594_17413612_pos_414964	-0.0838624
chr4_112127430_112127448_pos_363871	-0.0838629
chr13_20141474_20141492_pos_135098	-0.083863
chr6_118525618_118525636_pos_430132	-0.0838673
chr1_209643312_209643330_pos_42162	-0.0838676
chr6_112252724_112252742_pos_429192	-0.0838678
chr7_114660246_114660264_pos_459505	-0.0838678
chr8_122858160_122858178_pos_485120	-0.0838678
chr7_92683566_92683584_pos_456281	-0.0838681
chr2_40165736_40165754_pos_250641	-0.0838726
chr2_217928078_217928096_pos_279055	-0.0838731
chr1_214272024_214272042_pos_43327	-0.0838744
chr19_7099094_7099112_pos_234020	-0.0838763
chr10_35369088_35369106_pos_61350	-0.0838773
chr6_163291984_163292002_pos_439936	-0.0838776
chr12_46548286_46548304_pos_118735	-0.0838779
chr13_30372070_30372088_pos_137508	-0.0838779
chr3_193788744_193788762_pos_349436	-0.0838779
chr4_169165236_169165254_pos_372896	-0.0838792
chr12_27195460_27195478_pos_116629	-0.0838793
chr8_26451441_26451459_pos_472370	-0.0838804
chr6_169669290_169669308_pos_441705	-0.0838806
chr21_44083592_44083610_pos_302585	-0.0838808
chr7_16033430_16033448_pos_445045	-0.083881
chr2_18445491_18445509_pos_244909	-0.0838818
chr3_29285967_29285985_pos_319372	-0.083883
chr4_26172376_26172394_pos_355066	-0.0838835
chr2_46560682_46560700_pos_253384	-0.0838836
chr6_140080190_140080208_pos_434624	-0.083884
chr11_117886163_117886181_pos_104891	-0.0838851
chr14_105196458_105196476_pos_164163	-0.0838857
chr12_49810422_49810440_pos_119659	-0.0838862
chr10_79178953_79178971_pos_70234	-0.0838863
chr1_230725648_230725666_pos_47454	-0.08389
chr2_12539903_12539921_pos_243942	-0.0838906
chr18_2883652_2883670_pos_219842	-0.083891
chr11_9765813_9765831_pos_85812	-0.0838926
chr22_24432704_24432722_pos_305646	-0.0838928
chr5_158287722_158287740_pos_403321	-0.083893
chrX_72004445_72004463_pos_516849	-0.0838931
chr5_139631898_139631916_pos_396532	-0.0838936
chr11_12757100_12757118_pos_87577	-0.0838939
chr15_25692204_25692222_pos_164499	-0.0838939
chr5_154766560_154766578_pos_402468	-0.0838945
chr3_128801974_128801992_pos_338361	-0.0838949
chr11_76163186_76163204_pos_98954	-0.0838958
chr6_15439924_15439942_pos_413664	-0.0838963
chr3_196181947_196181965_pos_350829	-0.0838978
chr22_32627372_32627390_pos_308172	-0.0838991
chr14_105338192_105338210_pos_164222	-0.0839005
chr15_87619284_87619302_pos_180391	-0.0839008
chr9_68795008_68795026_pos_496331	-0.083903
chr17_39754014_39754032_pos_207208	-0.0839036
chr12_2797976_2797994_pos_111673	-0.0839043
chr11_86597234_86597252_pos_100430	-0.0839054
chrX_136185908_136185926_pos_518719	-0.0839057
chr8_103304170_103304188_pos_482940	-0.0839058
chr19_2987410_2987428_pos_232746	-0.0839073
chr9_133059738_133059756_pos_510872	-0.0839075
chr10_21292890_21292908_pos_57402	-0.0839077
chr2_197308778_197308796_pos_275288	-0.0839093
chr5_181217678_181217696_pos_408623	-0.0839095
chr6_7786246_7786264_pos_411284	-0.0839107
chr17_17722798_17722816_pos_203732	-0.0839108
chr10_90936540_90936558_pos_72818	-0.0839111
chr9_109579788_109579806_pos_503534	-0.0839115
chr7_43484226_43484244_pos_450857	-0.0839134
chr6_3422278_3422296_pos_409681	-0.083915
chr17_68262788_68262806_pos_214900	-0.0839158
chr17_44110424_44110442_pos_208851	-0.0839165
chr7_40714812_40714830_pos_450393	-0.0839174
chr7_33964901_33964919_pos_448979	-0.0839179
chr16_638546_638564_pos_184896	-0.0839182
chr1_2207728_2207746_pos_296	-0.0839191
chr13_72643634_72643652_pos_143510	-0.0839218
chr1_171222053_171222071_pos_33629	-0.0839219
chr5_88926893_88926911_pos_388714	-0.0839261
chr6_46949860_46949878_pos_422691	-0.0839264
chrX_150366752_150366770_pos_518978	-0.0839272
chr11_72719318_72719336_pos_97685	-0.083928
chrX_68932775_68932793_pos_516383	-0.0839283
chr3_190491558_190491576_pos_348999	-0.0839291
chr12_92403566_92403584_pos_125589	-0.0839294
chr1_83693951_83693969_pos_21698	-0.083932
chrX_24799675_24799693_pos_513911	-0.0839335
chr12_117033788_117033806_pos_132144	-0.0839339
chr4_41625720_41625738_pos_356687	-0.0839342
chr3_122996054_122996072_pos_335727	-0.0839344
chr22_26889827_26889845_pos_306297	-0.0839365
chr9_12923748_12923766_pos_492188	-0.0839365
chr8_53483150_53483168_pos_477025	-0.0839371
chr8_74817960_74817978_pos_479098	-0.0839373
chr11_122069022_122069040_pos_106244	-0.0839376
chr4_8113450_8113468_pos_352671	-0.0839377
chr15_39512150_39512168_pos_167062	-0.0839378
chr17_77739096_77739114_pos_217430	-0.0839401
chr4_87046183_87046201_pos_361649	-0.0839414
chr13_59460219_59460237_pos_143131	-0.0839443
chr16_50469807_50469825_pos_190376	-0.0839445
chr16_55256074_55256092_pos_191189	-0.083946
chr14_32454270_32454288_pos_150432	-0.0839468
chr1_11792752_11792770_pos_3858	-0.083947
chr14_69049969_69049987_pos_157254	-0.0839471
chr1_199173408_199173426_pos_37881	-0.0839478
chr17_78000074_78000092_pos_217575	-0.0839478
chr1_94022729_94022747_pos_23949	-0.0839498
chr3_126269880_126269898_pos_337274	-0.0839498
chrX_10083614_10083632_pos_512669	-0.0839503
chr11_130476435_130476453_pos_108983	-0.0839504
chr11_63611434_63611452_pos_95241	-0.0839506
chr3_149340152_149340170_pos_341451	-0.0839512
chr3_128497146_128497164_pos_338227	-0.0839515
chr12_14905472_14905490_pos_114702	-0.0839534
chr15_91888370_91888388_pos_181532	-0.0839536
chr22_37306946_37306964_pos_310032	-0.0839545
chr4_173651702_173651720_pos_373532	-0.0839545
chr22_36377356_36377374_pos_309821	-0.0839547
chr2_113284158_113284176_pos_264134	-0.0839554
chr2_187526978_187526996_pos_273731	-0.0839566
chr3_177342398_177342416_pos_345761	-0.0839576
chr9_18863089_18863107_pos_493941	-0.0839577
chr1_167273634_167273652_pos_32470	-0.0839582
chr4_113474234_113474252_pos_364170	-0.0839589
chr2_134775024_134775042_pos_266765	-0.0839602
chr14_69633072_69633090_pos_157447	-0.0839608
chr5_73311900_73311918_pos_386171	-0.0839609
chr5_151100456_151100474_pos_401639	-0.0839613
chr5_176534100_176534118_pos_407887	-0.0839624
chr5_159274824_159274842_pos_403772	-0.0839632
chr18_74278700_74278718_pos_230892	-0.0839641
chr10_75654828_75654846_pos_68531	-0.0839668
chr6_83279138_83279156_pos_425559	-0.0839672
chr5_82363822_82363840_pos_388076	-0.0839699
chr16_54937106_54937124_pos_191176	-0.0839728
chr2_230868304_230868322_pos_281541	-0.0839729
chr6_84546752_84546770_pos_425690	-0.083974
chr14_88535924_88535942_pos_160459	-0.0839742
chr1_245277468_245277486_pos_51402	-0.0839748
chr8_126372814_126372832_pos_486597	-0.0839759
chr11_114220280_114220298_pos_103921	-0.0839765
chr12_27844176_27844194_pos_116872	-0.0839775
chr6_16699716_16699734_pos_414426	-0.0839775
chr12_82731324_82731342_pos_124622	-0.0839776
chr6_46899940_46899958_pos_422646	-0.0839804
chr2_205758701_205758719_pos_276753	-0.0839805
chr3_41290908_41290926_pos_322410	-0.0839812
chrX_78485323_78485341_pos_517066	-0.0839815
chr3_73516807_73516825_pos_331043	-0.083983
chr1_244730242_244730260_pos_51190	-0.0839831
chr6_170151990_170152008_pos_441794	-0.083984
chr2_45759434_45759452_pos_252600	-0.0839845
chr5_143507406_143507424_pos_398708	-0.0839847
chr5_89282146_89282164_pos_388758	-0.083985
chr6_81834640_81834658_pos_425339	-0.0839853
chr9_3751712_3751730_pos_491414	-0.0839876
chr7_116870370_116870388_pos_459939	-0.0839888
chr6_141158978_141158996_pos_434827	-0.0839892
chr10_122301146_122301164_pos_81573	-0.0839903
chr2_45965108_45965126_pos_252831	-0.0839914
chr22_37661350_37661368_pos_310192	-0.0839916
chr9_121692708_121692726_pos_506561	-0.083992
chr6_29952979_29952997_pos_417508	-0.0839922
chr12_102756642_102756660_pos_127754	-0.0839935
chrX_23012538_23012556_pos_513738	-0.0839939
chr1_201770154_201770172_pos_38708	-0.0839944
chr15_98671070_98671088_pos_183098	-0.083995
chr18_25286097_25286115_pos_224392	-0.083995
chr9_14097492_14097510_pos_492753	-0.083997
chr11_64355530_64355548_pos_95570	-0.0839995
chr7_48639076_48639094_pos_452464	-0.0839996
chr15_40957792_40957810_pos_167581	-0.0840001
chr13_98451534_98451552_pos_145832	-0.0840014
chr7_157360482_157360500_pos_465868	-0.0840031
chr5_42519322_42519340_pos_381138	-0.0840033
chr13_97914791_97914809_pos_145660	-0.0840036
chr16_2487343_2487361_pos_185166	-0.0840038
chrX_54996550_54996568_pos_515852	-0.0840039
chr10_79374864_79374882_pos_70481	-0.0840055
chr11_26954278_26954296_pos_90091	-0.0840064
chr3_119416690_119416708_pos_334762	-0.0840078
chr20_59583622_59583640_pos_296839	-0.0840083
chr11_45087464_45087482_pos_92709	-0.08401
chr4_76723666_76723684_pos_360261	-0.0840105
chr14_61477048_61477066_pos_154717	-0.0840118
chr12_42734490_42734508_pos_117808	-0.084013
chr2_1605216_1605234_pos_241634	-0.0840138
chr3_46062949_46062967_pos_323883	-0.0840149
chr4_184097448_184097466_pos_374430	-0.0840156
chrX_131728942_131728960_pos_518292	-0.0840157
chr7_47537452_47537470_pos_452162	-0.084016
chr1_229032872_229032890_pos_46882	-0.0840209
chr11_72005411_72005429_pos_97531	-0.084021
chr9_113957631_113957649_pos_505134	-0.0840212
chr2_69339582_69339600_pos_257796	-0.0840215
chr11_16877290_16877308_pos_88728	-0.0840219
chr22_32618576_32618594_pos_308143	-0.0840236
chr9_107504730_107504748_pos_503023	-0.0840252
chr6_2990460_2990478_pos_409526	-0.0840263
chr10_15262192_15262210_pos_56051	-0.0840279
chr8_100421480_100421498_pos_481887	-0.0840303
chr6_128886560_128886578_pos_431715	-0.0840307
chr5_157020814_157020832_pos_402868	-0.0840321
chr3_156149298_156149316_pos_342640	-0.0840326
chr3_131821352_131821370_pos_339175	-0.0840355
chr4_54661462_54661480_pos_358267	-0.084038
chr7_120186716_120186734_pos_460078	-0.0840384
chr12_47715760_47715778_pos_118983	-0.0840387
chr11_44628049_44628067_pos_92287	-0.0840388
chr8_30217763_30217781_pos_473589	-0.0840388
chr12_96163968_96163986_pos_127208	-0.0840396
chr16_78986057_78986075_pos_195357	-0.0840398
chr16_55384876_55384894_pos_191234	-0.08404
chr6_7915602_7915620_pos_411309	-0.0840403
chr3_138494576_138494594_pos_340143	-0.0840406
chr10_110222566_110222584_pos_77784	-0.0840419
chrX_10483422_10483440_pos_512720	-0.0840422
chr7_107480400_107480418_pos_458841	-0.0840432
chr3_48013621_48013639_pos_324292	-0.0840435
chr1_40807082_40807100_pos_12187	-0.0840442
chr3_72299597_72299615_pos_330572	-0.084045
chr9_132012252_132012270_pos_510699	-0.0840461
chr11_111942096_111942114_pos_102890	-0.0840476
chr1_219771208_219771226_pos_44591	-0.0840479
chr2_60094482_60094500_pos_255324	-0.0840492
chr17_17831616_17831634_pos_203935	-0.0840505
chr2_160813472_160813490_pos_269941	-0.0840526
chr5_57698786_57698804_pos_383173	-0.0840528
chr8_60765413_60765431_pos_477923	-0.084054
chr1_116687370_116687388_pos_27768	-0.0840544
chr12_91240106_91240124_pos_125231	-0.0840548
chr13_51928464_51928482_pos_142874	-0.0840553
chr19_2603672_2603690_pos_232618	-0.0840564
chr21_45109896_45109914_pos_302905	-0.084057
chr13_98974284_98974302_pos_146125	-0.0840582
chr9_68560864_68560882_pos_496226	-0.0840593
chr3_152320240_152320258_pos_342331	-0.0840608
chr1_232029382_232029400_pos_48204	-0.0840652
chr7_90628902_90628920_pos_455912	-0.0840667
chr2_69601198_69601216_pos_257868	-0.0840669
chr2_3651875_3651893_pos_242040	-0.0840671
chr5_14416890_14416908_pos_378024	-0.0840671
chr1_41217649_41217667_pos_12314	-0.0840678
chr15_66089220_66089238_pos_173406	-0.0840704
chr8_60694908_60694926_pos_477879	-0.0840708
chr15_35705726_35705744_pos_165789	-0.0840712
chr11_2374686_2374704_pos_84391	-0.0840736
chr22_24390758_24390776_pos_305580	-0.0840745
chr14_59372160_59372178_pos_154106	-0.0840748
chr12_95385438_95385456_pos_127005	-0.0840753
chr4_151808318_151808336_pos_370269	-0.0840762
chr9_13332584_13332602_pos_492232	-0.0840775
chr13_48626312_48626330_pos_141856	-0.0840777
chr10_22989040_22989058_pos_57951	-0.0840778
chr12_100365696_100365714_pos_127596	-0.0840795
chr10_99392290_99392308_pos_75405	-0.0840826
chr10_88935950_88935968_pos_72106	-0.0840827
chr15_37082699_37082717_pos_166443	-0.0840831
chr15_73596400_73596418_pos_176680	-0.0840839
chr17_37214648_37214666_pos_206572	-0.0840852
chr14_92964490_92964508_pos_161751	-0.0840856
chr2_215465562_215465580_pos_277780	-0.0840864
chr1_183821799_183821817_pos_36292	-0.0840867
chr3_194527268_194527286_pos_349926	-0.0840869
chr1_155536344_155536362_pos_30070	-0.084087
chr5_96081576_96081594_pos_389471	-0.0840873
chr7_2107202_2107220_pos_442751	-0.084088
chr5_56128412_56128430_pos_382547	-0.08409
chr10_99976806_99976824_pos_75495	-0.0840934
chr5_149053154_149053172_pos_399735	-0.0840935
chr9_22148394_22148412_pos_494306	-0.0840935
chr2_168155374_168155392_pos_270732	-0.0840936
chr4_121739192_121739210_pos_365184	-0.0840936
chr1_234886855_234886873_pos_49655	-0.084096
chr11_73168114_73168132_pos_97925	-0.0840963
chr12_124701468_124701486_pos_134498	-0.0840968
chr18_36379458_36379476_pos_225934	-0.0841005
chr2_40503524_40503542_pos_250936	-0.0841005
chr1_172322402_172322420_pos_33811	-0.0841006
chr14_61553126_61553144_pos_154861	-0.0841007
chr8_107638168_107638186_pos_483540	-0.0841009
chr18_48994252_48994270_pos_227979	-0.0841017
chr5_54743768_54743786_pos_382117	-0.0841018
chr2_144523948_144523966_pos_267527	-0.084102
chr1_43058680_43058698_pos_13189	-0.0841022
chr9_91193134_91193152_pos_499772	-0.0841026
chr6_154995248_154995266_pos_437758	-0.0841031
chr3_42189276_42189294_pos_322781	-0.0841036
chr20_47671235_47671253_pos_293722	-0.0841041
chr22_45906224_45906242_pos_313079	-0.0841067
chr14_77037758_77037776_pos_159877	-0.0841086
chr7_151065421_151065439_pos_465110	-0.0841087
chr15_89112526_89112544_pos_180674	-0.0841101
chr17_18005450_18005468_pos_204145	-0.0841103
chr9_110977630_110977648_pos_504310	-0.0841107
chr12_95764246_95764264_pos_127116	-0.0841117
chr14_92459740_92459758_pos_161548	-0.0841118
chr4_94509020_94509038_pos_362472	-0.0841132
chr8_23353988_23354006_pos_471662	-0.0841163
chr7_5691698_5691716_pos_443976	-0.0841171
chr4_123250158_123250176_pos_365380	-0.0841182
chr12_115337976_115337994_pos_131669	-0.0841185
chr6_121845124_121845142_pos_430787	-0.0841204
chr3_42057038_42057056_pos_322598	-0.0841208
chr17_2174900_2174918_pos_199903	-0.0841227
chr4_86961898_86961916_pos_361546	-0.0841231
chr15_44726614_44726632_pos_168435	-0.0841232
chr4_37677384_37677402_pos_355627	-0.0841241
chr6_30780436_30780454_pos_417717	-0.0841258
chr11_57645990_57646008_pos_94205	-0.0841265
chr17_59333914_59333932_pos_212692	-0.0841273
chr11_65447848_65447866_pos_95869	-0.0841279
chr11_122157012_122157030_pos_106314	-0.0841286
chr11_96077020_96077038_pos_101448	-0.0841294
chrX_154732069_154732087_pos_519439	-0.08413
chr3_119633892_119633910_pos_334812	-0.0841301
chr16_81188946_81188964_pos_195547	-0.084131
chr8_37882038_37882056_pos_474602	-0.084131
chr3_54861937_54861955_pos_325873	-0.0841317
chr8_54476907_54476925_pos_477297	-0.084132
chr1_203380702_203380720_pos_39579	-0.0841326
chr1_170730750_170730768_pos_33511	-0.0841341
chr8_124725106_124725124_pos_486123	-0.0841351
chr12_120818160_120818178_pos_132797	-0.0841354
chr2_65608458_65608476_pos_256763	-0.0841357
chr5_159058884_159058902_pos_403690	-0.0841365
chr17_73097830_73097848_pos_215714	-0.0841371
chr20_33419426_33419444_pos_290079	-0.084138
chr19_18713174_18713192_pos_236703	-0.0841383
chr4_80206618_80206636_pos_360924	-0.0841384
chr7_22577538_22577556_pos_446101	-0.0841386
chr3_124410096_124410114_pos_336557	-0.0841415
chr8_22640876_22640894_pos_471322	-0.0841415
chr7_134784926_134784944_pos_462549	-0.0841427
chr13_33200112_33200130_pos_138519	-0.0841432
chr1_87335438_87335456_pos_22616	-0.0841434
chr2_203016970_203016988_pos_276066	-0.0841434
chr6_54205448_54205466_pos_423596	-0.0841444
chr7_84114688_84114706_pos_455733	-0.084145
chr13_50914724_50914742_pos_142587	-0.0841452
chr1_117611274_117611292_pos_28040	-0.0841457
chr5_38854186_38854204_pos_380639	-0.0841458
chr18_57916242_57916260_pos_229161	-0.0841471
chr9_110081700_110081718_pos_504083	-0.0841478
chr2_97994089_97994107_pos_260769	-0.0841484
chr9_122254353_122254371_pos_506822	-0.0841487
chr5_132260867_132260885_pos_394630	-0.0841494
chr1_208132305_208132323_pos_41697	-0.0841503
chr7_38311424_38311442_pos_450270	-0.0841507
chr11_68891171_68891189_pos_97008	-0.0841516
chr15_90342958_90342976_pos_181033	-0.0841523
chr6_159530220_159530238_pos_439137	-0.0841533
chr15_92141176_92141194_pos_181858	-0.0841544
chr6_85864770_85864788_pos_425965	-0.0841556
chr1_117678372_117678390_pos_28081	-0.0841558
chr5_40569808_40569826_pos_380807	-0.0841567
chr1_12301148_12301166_pos_4143	-0.0841569
chr9_91852850_91852868_pos_499976	-0.0841577
chr6_84752252_84752270_pos_425755	-0.0841587
chr11_47466886_47466904_pos_93655	-0.084159
chr19_6232884_6232902_pos_233884	-0.0841599
chr5_10537120_10537138_pos_377467	-0.0841613
chr1_47933522_47933540_pos_14448	-0.0841624
chr18_22387500_22387518_pos_223187	-0.0841638
chr8_1799896_1799914_pos_466358	-0.084164
chr2_176519097_176519115_pos_272465	-0.0841649
chr14_104725683_104725701_pos_163985	-0.0841664
chr22_25365328_25365346_pos_306004	-0.0841666
chr4_15691476_15691494_pos_353758	-0.0841693
chr4_183972012_183972030_pos_374392	-0.08417
chr6_119335180_119335198_pos_430524	-0.0841731
chr20_58074526_58074544_pos_296566	-0.0841734
chr4_30837058_30837076_pos_355442	-0.0841735
chr8_13500070_13500088_pos_469284	-0.0841761
chr13_94433516_94433534_pos_145172	-0.0841769
chr14_33851080_33851098_pos_150727	-0.0841769
chr1_11978614_11978632_pos_4001	-0.084178
chr1_151145097_151145115_pos_29277	-0.0841781
chr1_21538518_21538536_pos_6597	-0.0841786
chr5_138669296_138669314_pos_396073	-0.084179
chr2_226032009_226032027_pos_280838	-0.0841795
chr15_101123660_101123678_pos_184506	-0.0841797
chr22_20509631_20509649_pos_304732	-0.0841798
chr5_140351836_140351854_pos_397156	-0.0841807
chr2_221002612_221002630_pos_280112	-0.0841815
chr16_70381630_70381648_pos_193754	-0.0841824
chr1_171111402_171111420_pos_33559	-0.0841829
chr15_77225278_77225296_pos_177752	-0.0841843
chr1_41678458_41678476_pos_12757	-0.0841852
chrX_150365458_150365476_pos_518961	-0.0841853
chr4_30769244_30769262_pos_355436	-0.084187
chr18_6751404_6751422_pos_220505	-0.0841873
chr14_103024324_103024342_pos_163422	-0.0841877
chr10_131975284_131975302_pos_83438	-0.084188
chr12_27272542_27272560_pos_116646	-0.0841881
chr18_58866638_58866656_pos_229754	-0.0841883
chr20_57162349_57162367_pos_295977	-0.0841884
chr17_18018160_18018178_pos_204173	-0.0841885
chr7_134790476_134790494_pos_462575	-0.0841885
chr7_17932790_17932808_pos_445388	-0.0841899
chr11_119782898_119782916_pos_105553	-0.084192
chr15_39511478_39511496_pos_167057	-0.0841927
chr17_83100127_83100145_pos_219492	-0.0841935
chr4_83150366_83150384_pos_361155	-0.0841948
chr13_28611816_28611834_pos_136803	-0.0841963
chr16_458063_458081_pos_184857	-0.0841965
chr5_31957390_31957408_pos_379329	-0.0841969
chr16_75272158_75272176_pos_194841	-0.0841973
chr2_191479514_191479532_pos_274705	-0.0841981
chr22_35904494_35904512_pos_309329	-0.0842001
chr13_110218812_110218830_pos_147315	-0.0842004
chr6_21588106_21588124_pos_416077	-0.0842005
chr8_105090891_105090909_pos_483014	-0.084203
chr11_62889876_62889894_pos_95183	-0.0842033
chr10_3973229_3973247_pos_53188	-0.0842034
chr8_116741912_116741930_pos_483876	-0.0842036
chr20_44693802_44693820_pos_293015	-0.0842038
chr5_150609632_150609650_pos_401301	-0.0842079
chr5_81778936_81778954_pos_387814	-0.0842087
chr3_16288951_16288969_pos_317371	-0.0842121
chr1_40036832_40036850_pos_12003	-0.0842129
chr22_44728898_44728916_pos_312777	-0.0842145
chr7_16347680_16347698_pos_445087	-0.0842155
chr3_134291986_134292004_pos_339574	-0.0842164
chr8_25976994_25977012_pos_472112	-0.0842168
chr7_108078282_108078300_pos_459039	-0.0842182
chr1_23978654_23978672_pos_7497	-0.0842203
chr6_72788422_72788440_pos_424574	-0.0842204
chr1_234772545_234772563_pos_49521	-0.084222
chr2_191266092_191266110_pos_274598	-0.0842228
chr7_15515506_15515524_pos_444928	-0.084224
chr14_54673800_54673818_pos_152760	-0.0842243
chr4_664194_664212_pos_351139	-0.0842248
chr4_189839201_189839219_pos_376177	-0.0842248
chr2_191319428_191319446_pos_274635	-0.0842252
chr7_24922577_24922595_pos_446625	-0.0842252
chr5_116564970_116564988_pos_391957	-0.0842261
chr14_89304300_89304318_pos_160641	-0.0842307
chr5_37666154_37666172_pos_380331	-0.0842311
chr8_11632922_11632940_pos_467954	-0.0842312
chr5_76691616_76691634_pos_386709	-0.0842314
chr6_136644270_136644288_pos_433171	-0.0842323
chr13_110874818_110874836_pos_147988	-0.0842347
chr7_75796253_75796271_pos_454837	-0.0842357
chr6_101402374_101402392_pos_426984	-0.0842359
chr11_20027202_20027220_pos_89755	-0.0842363
chr10_119237875_119237893_pos_80460	-0.0842373
chr10_18215156_18215174_pos_56953	-0.0842381
chr3_124770558_124770576_pos_336698	-0.0842388
chr9_109912508_109912526_pos_503881	-0.0842402
chr12_26299294_26299312_pos_116438	-0.0842404
chr20_25191201_25191219_pos_289160	-0.0842411
chr13_106491184_106491202_pos_146588	-0.0842413
chr18_23209158_23209176_pos_223759	-0.0842416
chr19_49547226_49547244_pos_240742	-0.0842422
chr5_89438231_89438249_pos_388790	-0.0842422
chr11_6635669_6635687_pos_85169	-0.0842436
chr16_19696433_19696451_pos_188056	-0.0842453
chr11_124921035_124921053_pos_107086	-0.0842471
chr10_133261658_133261676_pos_83889	-0.0842481
chr2_96951414_96951432_pos_260695	-0.084249
chr1_234727594_234727612_pos_49464	-0.0842496
chr17_45278273_45278291_pos_209526	-0.0842496
chr8_135664962_135664980_pos_489100	-0.0842503
chr9_104970828_104970846_pos_502469	-0.0842503
chr3_34783124_34783142_pos_320597	-0.0842514
chr3_31815690_31815708_pos_320177	-0.0842515
chr22_17725239_17725257_pos_303860	-0.0842517
chr9_93231234_93231252_pos_500518	-0.0842531
chr12_46211078_46211096_pos_118341	-0.0842532
chr9_14062841_14062859_pos_492731	-0.0842533
chrX_18616772_18616790_pos_513404	-0.0842539
chr5_154470346_154470364_pos_402249	-0.0842542
chr9_129567994_129568012_pos_509220	-0.0842542
chr8_13129920_13129938_pos_468791	-0.084255
chr11_124644436_124644454_pos_107052	-0.0842558
chr15_71251700_71251718_pos_175922	-0.0842559
chr19_45523940_45523958_pos_239496	-0.0842568
chr9_68567886_68567904_pos_496231	-0.0842571
chr6_134235412_134235430_pos_432586	-0.0842572
chr9_133783298_133783316_pos_511148	-0.0842575
chr16_88092013_88092031_pos_197887	-0.0842576
chr17_79020238_79020256_pos_218276	-0.0842587
chr11_12522938_12522956_pos_87338	-0.0842588
chr5_43600898_43600916_pos_381393	-0.0842589
chr12_49581142_49581160_pos_119475	-0.0842676
chr22_42686449_42686467_pos_312063	-0.0842677
chr20_59820864_59820882_pos_296881	-0.084268
chr3_6355028_6355046_pos_314690	-0.0842729
chr10_3116574_3116592_pos_52437	-0.0842757
chr4_119000668_119000686_pos_364646	-0.0842785
chr20_44083552_44083570_pos_292577	-0.084279
chr21_29305660_29305678_pos_299213	-0.0842805
chr20_5078638_5078656_pos_286165	-0.0842809
chr16_24544494_24544512_pos_188763	-0.084281
chr11_61072040_61072058_pos_94496	-0.0842822
chr11_11350352_11350370_pos_86297	-0.0842832
chr13_30673909_30673927_pos_137583	-0.0842836
chr11_86597400_86597418_pos_100433	-0.0842837
chrX_154734206_154734224_pos_519443	-0.0842839
chrX_46165587_46165605_pos_515314	-0.084284
chr16_30997220_30997238_pos_189710	-0.0842843
chr9_569472_569490_pos_490670	-0.0842855
chr6_129263518_129263536_pos_431834	-0.084286
chr7_22394184_22394202_pos_446040	-0.084286
chr3_37545729_37545747_pos_321059	-0.0842866
chr3_194140948_194140966_pos_349657	-0.0842871
chr1_9991000_9991018_pos_3021	-0.0842888
chr22_28005620_28005638_pos_306811	-0.0842894
chr8_13357438_13357456_pos_469059	-0.0842904
chr7_7221562_7221580_pos_444371	-0.0842906
chr2_119596942_119596960_pos_264499	-0.0842907
chr1_206657934_206657952_pos_41116	-0.0842912
chr1_59140753_59140771_pos_16921	-0.0842928
chrX_39474381_39474399_pos_514351	-0.0842928
chr1_55230957_55230975_pos_15804	-0.0842936
chr15_71302190_71302208_pos_175971	-0.0842936
chr20_6533856_6533874_pos_286400	-0.0842942
chr7_128783268_128783286_pos_460670	-0.0842947
chr5_14728596_14728614_pos_378186	-0.0842953
chr4_119731410_119731428_pos_364956	-0.0842976
chr6_36978540_36978558_pos_419664	-0.0842987
chr1_170163055_170163073_pos_33323	-0.0842989
chr3_125040168_125040186_pos_336939	-0.0842989
chr10_113326956_113326974_pos_79149	-0.0842999
chr15_63857262_63857280_pos_172594	-0.0843003
chr5_78636680_78636698_pos_387087	-0.0843005
chr5_123283168_123283186_pos_392481	-0.0843007
chr7_90726777_90726795_pos_455968	-0.0843008
chr3_138049420_138049438_pos_340026	-0.0843014
chr5_123874014_123874032_pos_392675	-0.0843023
chr7_52273894_52273912_pos_453118	-0.0843061
chr1_21956846_21956864_pos_6913	-0.0843062
chr17_28349016_28349034_pos_205197	-0.0843099
chr7_18212188_18212206_pos_445464	-0.0843107
chr21_14864408_14864426_pos_297813	-0.0843117
chr8_13208336_13208354_pos_468889	-0.084312
chr6_36628060_36628078_pos_419322	-0.0843142
chr2_237865582_237865600_pos_283851	-0.0843173
chr4_23871653_23871671_pos_354370	-0.0843175
chr5_171850406_171850424_pos_405534	-0.084321
chr3_141094348_141094366_pos_340381	-0.0843216
chr10_43816504_43816522_pos_61946	-0.0843224
chr17_9072308_9072326_pos_201714	-0.0843224
chr2_40450292_40450310_pos_250844	-0.0843224
chr4_74110910_74110928_pos_359558	-0.0843226
chr7_107972457_107972475_pos_458970	-0.0843231
chr15_75047182_75047200_pos_177319	-0.0843237
chr6_56839712_56839730_pos_424178	-0.0843242
chr11_96062384_96062402_pos_101433	-0.0843245
chr3_122940702_122940720_pos_335587	-0.0843246
chr19_3343759_3343777_pos_232826	-0.0843249
chr1_93702488_93702506_pos_23807	-0.0843253
chr17_78390570_78390588_pos_217939	-0.0843257
chr1_88462618_88462636_pos_22775	-0.0843284
chr2_168568538_168568556_pos_271029	-0.0843287
chr3_111967254_111967272_pos_333624	-0.0843303
chr11_95075070_95075088_pos_101207	-0.0843317
chr18_58546420_58546438_pos_229508	-0.0843328
chr15_48412398_48412416_pos_168888	-0.0843332
chr4_4991424_4991442_pos_351873	-0.0843342
chr3_38500300_38500318_pos_321612	-0.0843344
chr9_69327374_69327392_pos_496805	-0.0843358
chr1_61432460_61432478_pos_18018	-0.0843373
chr1_203551864_203551882_pos_39755	-0.0843375
chr6_110068469_110068487_pos_428329	-0.0843383
chr12_92037155_92037173_pos_125423	-0.0843397
chr6_105210456_105210474_pos_427076	-0.0843409
chrX_11172214_11172232_pos_512773	-0.0843411
chr19_5687050_5687068_pos_233555	-0.0843417
chr10_102767008_102767026_pos_76339	-0.0843428
chr2_108933840_108933858_pos_263243	-0.0843442
chr3_124812403_124812421_pos_336778	-0.0843445
chr9_132182702_132182720_pos_510737	-0.0843454
chr15_38992924_38992942_pos_166812	-0.084346
chr20_33841276_33841294_pos_290242	-0.0843467
chr1_39385418_39385436_pos_11796	-0.0843468
chr15_40365890_40365908_pos_167406	-0.0843468
chr12_93061106_93061124_pos_125815	-0.0843474
chr1_42927286_42927304_pos_13108	-0.0843482
chr18_7467894_7467912_pos_220715	-0.0843483
chr8_22623166_22623184_pos_471309	-0.0843486
chr6_163709910_163709928_pos_440363	-0.08435
chr17_27323834_27323852_pos_204894	-0.0843507
chr11_106961190_106961208_pos_102422	-0.0843511
chr1_115144958_115144976_pos_27066	-0.084352
chr2_40556670_40556688_pos_251119	-0.0843522
chr3_177759210_177759228_pos_346002	-0.084353
chr2_196440768_196440786_pos_275073	-0.0843543
chr10_122172576_122172594_pos_81458	-0.0843544
chr13_99218314_99218332_pos_146171	-0.0843563
chr2_206464836_206464854_pos_276880	-0.0843569
chr4_76624380_76624398_pos_360121	-0.0843569
chr4_15149826_15149844_pos_353599	-0.0843575
chr1_117678512_117678530_pos_28084	-0.0843588
chr1_184057334_184057352_pos_36546	-0.0843615
chr5_123808624_123808642_pos_392609	-0.084363
chr1_208395310_208395328_pos_41959	-0.0843639
chr15_71501466_71501484_pos_176128	-0.0843647
chr17_50919914_50919932_pos_211307	-0.0843651
chr10_11015064_11015082_pos_54707	-0.0843659
chr21_41933476_41933494_pos_302025	-0.0843659
chr6_145372906_145372924_pos_435838	-0.0843667
chr1_181143278_181143296_pos_35402	-0.0843679
chr3_121663038_121663056_pos_335517	-0.0843687
chr12_93185262_93185280_pos_125956	-0.0843697
chr15_70714836_70714854_pos_175608	-0.0843705
chr7_123667440_123667458_pos_460380	-0.0843707
chr8_74267406_74267424_pos_479019	-0.0843718
chr20_3824976_3824994_pos_285785	-0.0843721
chr2_202450926_202450944_pos_276002	-0.084373
chr15_78855870_78855888_pos_178399	-0.0843732
chr22_30005333_30005351_pos_307543	-0.0843737
chr15_63067838_63067856_pos_172339	-0.0843738
chr22_41859656_41859674_pos_311833	-0.0843743
chr7_139734738_139734756_pos_464136	-0.0843747
chr12_6792706_6792724_pos_113393	-0.084375
chr9_87034192_87034210_pos_498772	-0.0843753
chr3_52218709_52218727_pos_325332	-0.084376
chr3_42451769_42451787_pos_322827	-0.0843762
chr5_108102634_108102652_pos_390382	-0.0843765
chr6_111847362_111847380_pos_428995	-0.0843774
chr6_44010216_44010234_pos_421848	-0.0843781
chr3_17188456_17188474_pos_317942	-0.0843782
chr18_77071988_77072006_pos_231565	-0.0843795
chr7_66051206_66051224_pos_453564	-0.0843848
chr1_156291306_156291324_pos_30343	-0.0843851
chr13_97506736_97506754_pos_145611	-0.084387
chr15_70475028_70475046_pos_175535	-0.0843878
chr2_237690348_237690366_pos_283639	-0.0843884
chr10_43821240_43821258_pos_61976	-0.0843894
chr3_49417626_49417644_pos_324659	-0.084391
chr17_78341744_78341762_pos_217841	-0.0843921
chr2_239291002_239291020_pos_284352	-0.0843921
chr5_38925340_38925358_pos_380648	-0.0843934
chr10_21512612_21512630_pos_57624	-0.0843938
chr13_50698276_50698294_pos_142528	-0.0843941
chr17_56737794_56737812_pos_211668	-0.0843948
chr7_42097034_42097052_pos_450732	-0.0843951
chr17_2077066_2077084_pos_199711	-0.0843959
chr1_181135626_181135644_pos_35388	-0.0843963
chr17_77958316_77958334_pos_217539	-0.0843967
chr12_50727834_50727852_pos_119998	-0.0843972
chr11_96217442_96217460_pos_101604	-0.0843977
chr7_23423078_23423096_pos_446345	-0.0843979
chr17_50583048_50583066_pos_211053	-0.0843986
chr8_9223630_9223648_pos_467283	-0.0843988
chr6_90178039_90178057_pos_426416	-0.0844001
chr1_223421202_223421220_pos_45278	-0.0844004
chr1_88463462_88463480_pos_22785	-0.0844005
chr1_44617364_44617382_pos_13729	-0.0844008
chr2_150477592_150477610_pos_268028	-0.0844011
chr11_116929758_116929776_pos_104505	-0.0844021
chr3_186861074_186861092_pos_347572	-0.0844027
chr17_2863394_2863412_pos_200170	-0.0844035
chr15_99344124_99344142_pos_183751	-0.0844037
chr22_35829626_35829644_pos_309186	-0.0844063
chr5_148805906_148805924_pos_399481	-0.0844068
chr1_81414810_81414828_pos_21288	-0.084407
chr10_98270218_98270236_pos_75160	-0.0844071
chr8_98147231_98147249_pos_481615	-0.0844076
chr15_60400208_60400226_pos_171179	-0.084408
chr4_40577264_40577282_pos_356251	-0.0844083
chr2_99636816_99636834_pos_261095	-0.0844084
chr16_66406708_66406726_pos_192780	-0.0844098
chr18_28173626_28173644_pos_224971	-0.0844114
chr7_25638234_25638252_pos_446828	-0.0844121
chr1_215957935_215957953_pos_43614	-0.0844147
chr20_64082385_64082403_pos_297760	-0.084415
chr8_22974514_22974532_pos_471504	-0.0844152
chr1_93817645_93817663_pos_23919	-0.0844163
chr12_114239088_114239106_pos_131226	-0.0844169
chr22_32887884_32887902_pos_308431	-0.084417
chr2_33704472_33704490_pos_249040	-0.0844185
chr9_97557332_97557350_pos_501746	-0.0844199
chr4_99058520_99058538_pos_362770	-0.0844218
chr10_114487674_114487692_pos_79652	-0.0844238
chr11_17154593_17154611_pos_88935	-0.084424
chr10_78657092_78657110_pos_69568	-0.0844249
chr1_161399444_161399462_pos_31151	-0.0844279
chr2_63781192_63781210_pos_256090	-0.0844282
chr3_139535768_139535786_pos_340242	-0.0844289
chr10_110410818_110410836_pos_77926	-0.0844292
chr11_17395889_17395907_pos_88959	-0.0844297
chr17_65531352_65531370_pos_214284	-0.0844309
chr17_60744488_60744506_pos_213172	-0.0844318
chr16_4882606_4882624_pos_186142	-0.0844337
chr21_43211346_43211364_pos_302312	-0.0844346
chr19_47003513_47003531_pos_240074	-0.0844353
chr13_28349718_28349736_pos_136644	-0.0844371
chr7_70072554_70072572_pos_453910	-0.0844371
chrX_120365536_120365554_pos_517891	-0.0844378
chr4_112348818_112348836_pos_363889	-0.084438
chr5_148619594_148619612_pos_399444	-0.0844388
chr5_72151986_72152004_pos_385841	-0.0844389
chr5_14267265_14267283_pos_377916	-0.0844419
chr2_20180192_20180210_pos_245438	-0.0844433
chr5_137630038_137630056_pos_395643	-0.0844434
chr16_86961350_86961368_pos_197445	-0.0844445
chr1_237713254_237713272_pos_50889	-0.0844447
chr7_134692474_134692492_pos_462427	-0.0844459
chr15_66763434_66763452_pos_173673	-0.0844477
chr2_25294718_25294736_pos_246255	-0.0844489
chr2_187404868_187404886_pos_273711	-0.0844532
chr4_108398500_108398518_pos_363592	-0.0844534
chr13_98571265_98571283_pos_146020	-0.0844553
chr9_126990003_126990021_pos_507913	-0.0844553
chr17_73305108_73305126_pos_215780	-0.0844569
chr13_110361390_110361408_pos_147661	-0.0844572
chr11_28566886_28566904_pos_90375	-0.084462
chr11_48168214_48168232_pos_93905	-0.084462
chr7_27136502_27136520_pos_447168	-0.0844639
chr11_130458728_130458746_pos_108977	-0.084464
chr7_6250822_6250840_pos_444212	-0.0844642
chr10_3801799_3801817_pos_52924	-0.084465
chr15_81162200_81162218_pos_178832	-0.0844653
chr6_17703319_17703337_pos_415111	-0.0844664
chr20_20664966_20664984_pos_288563	-0.0844677
chr9_114170805_114170823_pos_505223	-0.0844685
chr13_51731758_51731776_pos_142803	-0.0844689
chr2_168105362_168105380_pos_270681	-0.0844699
chr6_125752970_125752988_pos_431415	-0.0844707
chr1_205841110_205841128_pos_40822	-0.0844719
chr6_135870840_135870858_pos_432887	-0.0844735
chr10_74021550_74021568_pos_67983	-0.0844739
chr9_128006188_128006206_pos_508688	-0.0844739
chr5_124450841_124450859_pos_392875	-0.0844742
chr10_21058186_21058204_pos_57380	-0.0844754
chr16_56674126_56674144_pos_191435	-0.0844756
chr4_168540688_168540706_pos_372385	-0.0844763
chrX_16607354_16607372_pos_513293	-0.0844772
chr1_77892430_77892448_pos_20946	-0.0844779
chr2_16317308_16317326_pos_244481	-0.084478
chr17_12735194_12735212_pos_202557	-0.0844787
chr11_112320764_112320782_pos_103033	-0.0844809
chr4_173492706_173492724_pos_373160	-0.084483
chr8_140629944_140629962_pos_489548	-0.0844836
chr9_2126611_2126629_pos_491060	-0.0844846
chr6_13014582_13014600_pos_412570	-0.0844848
chr3_194141484_194141502_pos_349660	-0.084485
chr8_13447171_13447189_pos_469177	-0.0844864
chr14_44414842_44414860_pos_151275	-0.0844871
chr19_38280111_38280129_pos_237900	-0.0844876
chr14_75804884_75804902_pos_159282	-0.0844881
chr8_11572664_11572682_pos_467810	-0.0844895
chr12_45234779_45234797_pos_118061	-0.0844903
chr1_3172933_3172951_pos_689	-0.0844907
chr8_271955_271973_pos_466224	-0.0844923
chr3_66154203_66154221_pos_328514	-0.0844932
chr2_109711854_109711872_pos_263624	-0.0844936
chr2_19353506_19353524_pos_245181	-0.0844942
chr3_129053529_129053547_pos_338503	-0.0844944
chr8_42499117_42499135_pos_476062	-0.0844948
chr18_48929464_48929482_pos_227781	-0.0844949
chr13_79676390_79676408_pos_144502	-0.0844958
chr17_43418872_43418890_pos_208485	-0.084497
chr13_32969766_32969784_pos_138340	-0.0844994
chr12_77847256_77847274_pos_124192	-0.0845006
chr9_14196920_14196938_pos_492820	-0.0845015
chr9_86903319_86903337_pos_498719	-0.0845026
chr13_20128142_20128160_pos_135064	-0.0845034
chr10_4704264_4704282_pos_53568	-0.0845039
chr3_37967466_37967484_pos_321520	-0.084504
chr1_182143351_182143369_pos_35502	-0.084505
chr13_110237655_110237673_pos_147372	-0.0845065
chr8_47735260_47735278_pos_476418	-0.0845066
chr2_178910312_178910330_pos_272988	-0.0845075
chr15_59595164_59595182_pos_171069	-0.0845077
chr9_91873832_91873850_pos_499997	-0.0845082
chr10_278870_278888_pos_52018	-0.0845088
chr9_33117024_33117042_pos_494579	-0.0845088
chr5_173970006_173970024_pos_407477	-0.084509
chr3_142905194_142905212_pos_340856	-0.0845092
chr6_4253677_4253695_pos_409922	-0.0845112
chr2_88737392_88737410_pos_260224	-0.0845118
chr9_109111496_109111514_pos_503406	-0.0845132
chr14_52010931_52010949_pos_152032	-0.084514
chr20_53579022_53579040_pos_295456	-0.0845149
chr9_97529622_97529640_pos_501731	-0.0845159
chr3_194870990_194871008_pos_350220	-0.0845161
chr10_61964266_61964284_pos_64737	-0.0845168
chr7_131057280_131057298_pos_461436	-0.0845169
chr1_8631738_8631756_pos_2358	-0.0845183
chr15_66863016_66863034_pos_173845	-0.0845187
chr13_20136990_20137008_pos_135076	-0.0845216
chr5_173316138_173316156_pos_406922	-0.0845242
chr7_132332464_132332482_pos_461924	-0.0845242
chr6_116248180_116248198_pos_429664	-0.0845258
chr4_23856861_23856879_pos_354347	-0.084526
chr3_99881428_99881446_pos_332267	-0.0845266
chrX_107677216_107677234_pos_517314	-0.0845266
chr14_74934156_74934174_pos_158860	-0.0845271
chr11_61718790_61718808_pos_94697	-0.0845279
chr3_188266270_188266288_pos_348390	-0.0845289
chr17_48002536_48002554_pos_210081	-0.0845306
chr3_59606274_59606292_pos_326938	-0.0845308
chr8_123629522_123629540_pos_485527	-0.0845332
chr8_102787696_102787714_pos_482719	-0.0845337
chr6_154404963_154404981_pos_437516	-0.0845341
chr3_119305614_119305632_pos_334640	-0.0845347
chr11_34278940_34278958_pos_91253	-0.0845369
chr15_31500716_31500734_pos_165290	-0.0845371
chr3_11196008_11196026_pos_315451	-0.0845373
chr16_82638608_82638626_pos_195882	-0.084538
chr1_164659920_164659938_pos_31852	-0.0845382
chr21_34199334_34199352_pos_300056	-0.0845401
chr13_110407737_110407755_pos_147761	-0.0845404
chr6_34319734_34319752_pos_418295	-0.0845405
chr3_97901886_97901904_pos_331807	-0.0845407
chr9_70491932_70491950_pos_497081	-0.0845411
chr16_70478908_70478926_pos_193815	-0.0845433
chr15_37047036_37047054_pos_166365	-0.0845434
chr8_29474309_29474327_pos_473345	-0.0845454
chr3_73351725_73351743_pos_330925	-0.084548
chr6_166927800_166927818_pos_441133	-0.0845486
chr4_150337510_150337528_pos_369843	-0.0845505
chr16_66903934_66903952_pos_192925	-0.0845516
chr10_94138504_94138522_pos_73931	-0.084555
chr7_76291872_76291890_pos_454965	-0.0845551
chr1_220797829_220797847_pos_44808	-0.0845568
chr10_35216590_35216608_pos_61294	-0.0845574
chr1_13960496_13960514_pos_4716	-0.084558
chr2_128753500_128753518_pos_265660	-0.084558
chr17_41773990_41774008_pos_207888	-0.0845601
chr5_124697656_124697674_pos_393098	-0.0845613
chr5_1118914_1118932_pos_376420	-0.084562
chr16_4112404_4112422_pos_185666	-0.0845622
chr11_94776583_94776601_pos_101109	-0.0845636
chr18_25234344_25234362_pos_224310	-0.0845645
chr11_113242796_113242814_pos_103466	-0.0845654
chr10_121459806_121459824_pos_81093	-0.0845657
chrX_130082450_130082468_pos_518184	-0.0845664
chr16_88383067_88383085_pos_197973	-0.0845693
chr14_68728806_68728824_pos_156831	-0.0845709
chr17_3919061_3919079_pos_200462	-0.0845709
chr7_133977529_133977547_pos_462314	-0.084571
chr9_114383390_114383408_pos_505362	-0.084571
chr6_504288_504306_pos_408664	-0.084572
chr4_62130492_62130510_pos_359109	-0.0845724
chr5_133996821_133996839_pos_394928	-0.0845725
chr11_86551538_86551556_pos_100400	-0.0845729
chr3_69212682_69212700_pos_329095	-0.0845753
chr9_37943408_37943426_pos_495607	-0.0845753
chr9_72442440_72442458_pos_497397	-0.0845755
chr14_59419522_59419540_pos_154167	-0.0845759
chr12_92132188_92132206_pos_125476	-0.0845763
chr13_110444558_110444576_pos_147834	-0.0845776
chr3_71423490_71423508_pos_330230	-0.0845787
chr5_84884882_84884900_pos_388403	-0.0845799
chr12_116970722_116970740_pos_132078	-0.084582
chr13_32976910_32976928_pos_138344	-0.0845833
chr22_28105820_28105838_pos_306903	-0.0845833
chr2_108639385_108639403_pos_263191	-0.0845854
chr8_123476690_123476708_pos_485312	-0.0845855
chr14_61462000_61462018_pos_154632	-0.0845869
chr1_218766018_218766036_pos_44394	-0.0845879
chr15_60844687_60844705_pos_171286	-0.0845882
chr8_100761987_100762005_pos_481994	-0.0845882
chr2_196242378_196242396_pos_274944	-0.0845897
chr9_96513820_96513838_pos_501564	-0.0845899
chr6_16781942_16781960_pos_414560	-0.0845905
chr17_8503592_8503610_pos_201402	-0.0845929
chrX_71104186_71104204_pos_516791	-0.084593
chr19_4397196_4397214_pos_233210	-0.0845931
chr3_112643208_112643226_pos_333847	-0.0845933
chr12_65568138_65568156_pos_122510	-0.0845943
chr9_131698134_131698152_pos_510545	-0.0845947
chr7_19107794_19107812_pos_445663	-0.0845958
chr6_17864452_17864470_pos_415141	-0.0845962
chr9_121546164_121546182_pos_506385	-0.0845972
chr4_71231492_71231510_pos_359329	-0.0845973
chr3_29759491_29759509_pos_319656	-0.0845977
chr10_124675122_124675140_pos_82031	-0.0845993
chr13_25378782_25378800_pos_136181	-0.0846
chr15_92885510_92885528_pos_182070	-0.0846009
chr2_17609572_17609590_pos_244781	-0.084605
chr7_31884698_31884716_pos_448545	-0.0846051
chr16_67552703_67552721_pos_193160	-0.0846055
chr16_24969208_24969226_pos_188847	-0.0846057
chr2_157173776_157173794_pos_268534	-0.084606
chr17_29919554_29919572_pos_205775	-0.0846063
chr17_78000094_78000112_pos_217576	-0.0846063
chr2_216769838_216769856_pos_278269	-0.0846064
chr9_694608_694626_pos_490853	-0.084607
chr2_47272796_47272814_pos_253972	-0.0846098
chr5_14150275_14150293_pos_377817	-0.0846105
chr4_155534746_155534764_pos_371071	-0.0846107
chr2_62309763_62309781_pos_255884	-0.084611
chr3_71658322_71658340_pos_330400	-0.0846112
chr5_157541248_157541266_pos_403094	-0.0846115
chr19_46426743_46426761_pos_239745	-0.0846138
chr1_208174916_208174934_pos_41756	-0.0846163
chr8_18847058_18847076_pos_470189	-0.0846165
chr11_43738316_43738334_pos_91992	-0.0846175
chr15_65872806_65872824_pos_173367	-0.0846175
chr15_83652344_83652362_pos_179152	-0.0846176
chr6_7101483_7101501_pos_410902	-0.0846189
chr6_138529688_138529706_pos_433701	-0.0846212
chr7_522366_522384_pos_442074	-0.0846245
chr13_51995296_51995314_pos_142880	-0.0846248
chr2_134314438_134314456_pos_266454	-0.0846248
chr5_142883204_142883222_pos_398241	-0.0846256
chr2_231347256_231347274_pos_281661	-0.0846266
chr1_40987208_40987226_pos_12254	-0.0846276
chr17_30340515_30340533_pos_205819	-0.084628
chr17_49761094_49761112_pos_210562	-0.084628
chr5_111563462_111563480_pos_390695	-0.0846292
chr6_37050894_37050912_pos_419701	-0.0846296
chr6_139510649_139510667_pos_434200	-0.0846296
chr10_73234623_73234641_pos_67707	-0.0846306
chr2_222708368_222708386_pos_280346	-0.0846322
chr12_105921258_105921276_pos_128556	-0.0846326
chr12_109519358_109519376_pos_129897	-0.0846328
chr10_16952716_16952734_pos_56476	-0.0846335
chr18_13268710_13268728_pos_222095	-0.084634
chr1_220750635_220750653_pos_44758	-0.0846358
chr3_43400990_43401008_pos_323166	-0.0846367
chr3_72346734_72346752_pos_330645	-0.0846367
chr10_114329280_114329298_pos_79541	-0.084637
chr2_102235640_102235658_pos_262397	-0.0846375
chr16_75105991_75106009_pos_194762	-0.0846403
chr11_119481446_119481464_pos_105447	-0.0846409
chr17_49715981_49715999_pos_210513	-0.0846411
chr10_21510363_21510381_pos_57591	-0.0846428
chr14_99745444_99745462_pos_162626	-0.084645
chr12_3236726_3236744_pos_112130	-0.0846474
chr7_151671604_151671622_pos_465419	-0.084649
chr9_22149159_22149177_pos_494308	-0.0846491
chr1_163130622_163130640_pos_31523	-0.0846503
chr14_58809018_58809036_pos_153688	-0.0846508
chr8_133081700_133081718_pos_488352	-0.0846514
chr7_158918112_158918130_pos_466077	-0.0846515
chr10_125146832_125146850_pos_82545	-0.0846516
chr12_106135345_106135363_pos_128838	-0.0846522
chr2_8380212_8380230_pos_242384	-0.0846535
chr3_150411598_150411616_pos_342034	-0.0846548
chr7_30841000_30841018_pos_448328	-0.0846551
chr18_37403464_37403482_pos_226387	-0.0846556
chr5_125197046_125197064_pos_393445	-0.0846563
chr18_23488136_23488154_pos_223908	-0.0846579
chr8_124654662_124654680_pos_486053	-0.0846588
chr10_12265418_12265436_pos_55305	-0.0846599
chr12_94267296_94267314_pos_126698	-0.0846604
chr4_158826070_158826088_pos_371744	-0.084661
chr1_11792609_11792627_pos_3855	-0.0846612
chr1_27631251_27631269_pos_9412	-0.0846617
chr3_9020735_9020753_pos_315087	-0.0846628
chr2_61949426_61949444_pos_255695	-0.084663
chr4_128386594_128386612_pos_366452	-0.0846639
chr2_68971608_68971626_pos_257457	-0.0846644
chr11_47974582_47974600_pos_93825	-0.0846649
chr5_78808555_78808573_pos_387201	-0.0846653
chr20_17504984_17505002_pos_287628	-0.0846665
chr7_42077270_42077288_pos_450699	-0.0846669
chr5_55440270_55440288_pos_382256	-0.0846674
chr14_55446212_55446230_pos_153255	-0.0846699
chr17_27494382_27494400_pos_204977	-0.084671
chr8_125986734_125986752_pos_486570	-0.0846727
chr4_55008420_55008438_pos_358392	-0.0846736
chr2_54419982_54420000_pos_254440	-0.0846737
chr9_137022288_137022306_pos_512192	-0.0846753
chr9_93182913_93182931_pos_500436	-0.0846768
chr17_47218456_47218474_pos_209892	-0.0846771
chr5_142811942_142811960_pos_398141	-0.0846777
chr6_2478464_2478482_pos_409234	-0.084678
chr15_85337126_85337144_pos_179608	-0.0846782
chr18_21388142_21388160_pos_222452	-0.0846787
chr5_157554608_157554626_pos_403147	-0.0846789
chr6_121401041_121401059_pos_430571	-0.0846815
chr11_86980556_86980574_pos_100642	-0.0846821
chr7_135768664_135768682_pos_462961	-0.0846821
chr15_98943107_98943125_pos_183444	-0.0846854
chr5_111584816_111584834_pos_390735	-0.0846858
chr6_89271484_89271502_pos_426142	-0.084686
chr4_143350440_143350458_pos_368472	-0.0846863
chr17_38677140_38677158_pos_206837	-0.0846868
chr19_40005616_40005634_pos_238412	-0.0846877
chr22_36379082_36379100_pos_309829	-0.0846909
chr3_13021845_13021863_pos_316456	-0.0846909
chr4_61741312_61741330_pos_359086	-0.0846914
chr5_177479616_177479634_pos_408019	-0.0846919
chr17_1888986_1889004_pos_199459	-0.084692
chr8_48702362_48702380_pos_476796	-0.0846979
chr14_100711772_100711790_pos_162929	-0.0846986
chr3_36923620_36923638_pos_320721	-0.084703
chr2_203910126_203910144_pos_276375	-0.0847033
chr1_168690408_168690426_pos_33014	-0.0847038
chr10_86782925_86782943_pos_71685	-0.0847055
chr15_64718568_64718586_pos_172912	-0.0847058
chr2_150479236_150479254_pos_268041	-0.0847059
chr12_52029788_52029806_pos_120257	-0.0847064
chr11_16987270_16987288_pos_88904	-0.0847076
chr6_13351562_13351580_pos_412765	-0.0847086
chr14_32507189_32507207_pos_150507	-0.0847089
chr6_139403085_139403103_pos_434177	-0.0847094
chr3_133996922_133996940_pos_339537	-0.0847113
chr12_2030070_2030088_pos_110995	-0.0847121
chr12_42638407_42638425_pos_117759	-0.0847121
chr17_76406174_76406192_pos_216714	-0.0847126
chr5_6577020_6577038_pos_377037	-0.0847134
chr1_232630752_232630770_pos_48843	-0.0847141
chr9_38059448_38059466_pos_495852	-0.0847146
chr1_9384790_9384808_pos_2784	-0.0847147
chr8_116828136_116828154_pos_483895	-0.0847147
chr6_136108794_136108812_pos_433040	-0.0847148
chr1_181179666_181179684_pos_35434	-0.0847157
chr20_32473644_32473662_pos_289815	-0.0847166
chr7_95550406_95550424_pos_456766	-0.0847166
chr3_48738446_48738464_pos_324497	-0.0847181
chr13_97125561_97125579_pos_145343	-0.0847184
chr12_104361586_104361604_pos_127940	-0.0847185
chr5_122442754_122442772_pos_392327	-0.0847206
chr7_47045792_47045810_pos_451721	-0.0847213
chr2_128363990_128364008_pos_265532	-0.0847221
chr6_41726890_41726908_pos_421025	-0.084723
chr1_46533596_46533614_pos_14142	-0.0847249
chr11_124481904_124481922_pos_107040	-0.084725
chr19_47186826_47186844_pos_240164	-0.0847256
chr2_46340096_46340114_pos_253195	-0.0847265
chr17_57329946_57329964_pos_211860	-0.0847276
chr10_13716226_13716244_pos_55641	-0.0847286
chrX_40109478_40109496_pos_514733	-0.0847297
chr13_107202995_107203013_pos_146832	-0.0847298
chr1_232767920_232767938_pos_48856	-0.0847306
chr4_102597574_102597592_pos_363135	-0.084732
chr9_33392782_33392800_pos_494773	-0.0847324
chr3_195003069_195003087_pos_350317	-0.084733
chr6_164108146_164108164_pos_440737	-0.0847338
chr8_26922610_26922628_pos_472582	-0.0847355
chr16_66128316_66128334_pos_192675	-0.0847358
chr1_56438124_56438142_pos_16283	-0.0847362
chr2_100936294_100936312_pos_261576	-0.0847384
chr3_16769269_16769287_pos_317593	-0.0847392
chr5_124909199_124909217_pos_393320	-0.0847401
chr13_74131012_74131030_pos_143671	-0.0847437
chr1_64864374_64864392_pos_19011	-0.0847456
chr3_102740930_102740948_pos_332758	-0.0847456
chr6_170317826_170317844_pos_441855	-0.0847459
chr1_235079306_235079324_pos_49903	-0.0847469
chr1_83693314_83693332_pos_21690	-0.0847475
chr15_43916252_43916270_pos_168318	-0.0847487
chr11_33724518_33724536_pos_91043	-0.0847491
chr1_232509904_232509922_pos_48503	-0.0847509
chr2_188967212_188967230_pos_273903	-0.084751
chr1_181041400_181041418_pos_35370	-0.0847516
chr7_121019722_121019740_pos_460158	-0.0847525
chr6_36973948_36973966_pos_419648	-0.084753
chr22_38239622_38239640_pos_310505	-0.0847531
chr3_102181766_102181784_pos_332692	-0.0847534
chr2_240277102_240277120_pos_284680	-0.0847537
chr12_19683990_19684008_pos_115271	-0.0847541
chr12_46490117_46490135_pos_118672	-0.0847557
chr8_106287870_106287888_pos_483371	-0.0847564
chr10_36449628_36449646_pos_61744	-0.0847594
chr11_13316636_13316654_pos_87896	-0.0847596
chr5_15794080_15794098_pos_378545	-0.0847622
chr11_76649204_76649222_pos_99204	-0.0847633
chr8_99860693_99860711_pos_481807	-0.0847656
chr1_116514042_116514060_pos_27713	-0.0847657
chr14_53715224_53715242_pos_152461	-0.0847681
chr19_10765518_10765536_pos_234501	-0.0847682
chr3_14458168_14458186_pos_316836	-0.0847698
chr20_57467784_57467802_pos_296266	-0.0847702
chrX_18173652_18173670_pos_513399	-0.0847704
chr8_28411828_28411846_pos_472951	-0.0847707
chr5_169803492_169803510_pos_404946	-0.0847708
chr12_70042959_70042977_pos_123467	-0.0847712
chr22_22061756_22061774_pos_305015	-0.0847729
chr3_178714548_178714566_pos_346304	-0.0847729
chr2_12544074_12544092_pos_243947	-0.084774
chr8_127793920_127793938_pos_487042	-0.0847744
chr1_61442973_61442991_pos_18063	-0.084775
chr1_201582536_201582554_pos_38471	-0.0847755
chr20_62482755_62482773_pos_297291	-0.084777
chr2_65125556_65125574_pos_256624	-0.0847776
chr3_69792238_69792256_pos_329447	-0.0847795
chr11_61961695_61961713_pos_94882	-0.0847809
chr1_50976640_50976658_pos_14654	-0.084781
chr18_24990877_24990895_pos_224167	-0.0847825
chr9_71638564_71638582_pos_497237	-0.0847836
chr1_67394094_67394112_pos_19784	-0.0847863
chr17_75036930_75036948_pos_216236	-0.0847881
chr10_75191852_75191870_pos_68355	-0.0847891
chr1_9901870_9901888_pos_2994	-0.0847899
chr5_149826640_149826658_pos_400711	-0.0847905
chr6_84760354_84760372_pos_425792	-0.0847913
chr14_34035685_34035703_pos_150875	-0.084792
chr3_126852354_126852372_pos_337464	-0.0847921
chr6_43773952_43773970_pos_421670	-0.084794
chr1_210262239_210262257_pos_42314	-0.0847943
chr8_51654830_51654848_pos_476933	-0.0847954
chr12_22019076_22019094_pos_115928	-0.0847955
chr6_21281642_21281660_pos_415953	-0.0847958
chr4_147175304_147175322_pos_369068	-0.0847975
chr4_10106693_10106711_pos_353052	-0.0847993
chr5_172509525_172509543_pos_405878	-0.0848023
chr3_57161758_57161776_pos_326442	-0.0848033
chr15_38991808_38991826_pos_166807	-0.0848035
chr7_2007740_2007758_pos_442677	-0.0848035
chr10_3248856_3248874_pos_52533	-0.0848051
chrX_38212277_38212295_pos_514125	-0.0848056
chr1_178939159_178939177_pos_35023	-0.0848077
chr22_38246949_38246967_pos_310514	-0.084808
chr17_57615819_57615837_pos_212215	-0.0848084
chr12_105459860_105459878_pos_128318	-0.0848085
chr12_2226016_2226034_pos_111237	-0.0848088
chr1_66451286_66451304_pos_19628	-0.0848094
chr11_20132338_20132356_pos_89911	-0.0848094
chr1_241269842_241269860_pos_50927	-0.0848099
chr11_11589242_11589260_pos_86460	-0.0848101
chr5_151672093_151672111_pos_401848	-0.0848101
chr5_151006236_151006254_pos_401538	-0.0848117
chr18_48939552_48939570_pos_227838	-0.0848123
chr8_17610054_17610072_pos_469590	-0.0848148
chr20_34530458_34530476_pos_290364	-0.0848155
chr4_56704600_56704618_pos_358720	-0.0848158
chr17_57405542_57405560_pos_211949	-0.0848166
chr4_104425294_104425312_pos_363271	-0.0848175
chr1_43053050_43053068_pos_13176	-0.0848186
chr10_103801014_103801032_pos_76890	-0.0848186
chr4_113482032_113482050_pos_364173	-0.0848188
chrX_129666460_129666478_pos_518078	-0.08482
chr14_64198576_64198594_pos_155289	-0.0848207
chr16_53892544_53892562_pos_190718	-0.084821
chr12_114444532_114444550_pos_131496	-0.0848223
chr5_77077690_77077708_pos_386767	-0.0848227
chr2_188334338_188334356_pos_273772	-0.0848238
chr7_99330698_99330716_pos_457125	-0.0848243
chr16_8958646_8958664_pos_186391	-0.0848247
chr5_141507986_141508004_pos_397195	-0.0848256
chr11_19697982_19698000_pos_89423	-0.0848263
chr10_90931020_90931038_pos_72781	-0.0848265
chr10_121525300_121525318_pos_81119	-0.0848266
chr12_108784302_108784320_pos_129545	-0.0848269
chr9_104866364_104866382_pos_502385	-0.0848292
chr1_185857440_185857458_pos_37205	-0.0848293
chr5_151209204_151209222_pos_401704	-0.0848298
chr14_49857610_49857628_pos_151376	-0.0848305
chr3_53196088_53196106_pos_325630	-0.0848341
chr6_110353004_110353022_pos_428361	-0.084835
chr10_79387463_79387481_pos_70510	-0.0848357
chr12_122946924_122946942_pos_133423	-0.0848365
chr8_37830520_37830538_pos_474546	-0.0848373
chr19_51689294_51689312_pos_241101	-0.0848393
chr13_23550294_23550312_pos_135890	-0.0848406
chr2_43269110_43269128_pos_252081	-0.0848419
chr6_142846486_142846504_pos_435040	-0.0848422
chr10_33195882_33195900_pos_60591	-0.0848431
chr4_123677009_123677027_pos_365567	-0.0848431
chr4_183758790_183758808_pos_374238	-0.0848435
chr22_25997812_25997830_pos_306183	-0.0848438
chrX_133495738_133495756_pos_518365	-0.0848438
chr5_36745954_36745972_pos_380310	-0.0848455
chr6_139137484_139137502_pos_434000	-0.0848458
chr11_11535251_11535269_pos_86404	-0.0848467
chr11_75468870_75468888_pos_98633	-0.0848472
chr2_39687692_39687710_pos_250520	-0.0848483
chr17_15233232_15233250_pos_202749	-0.0848487
chr10_112782636_112782654_pos_78778	-0.0848497
chr13_28755490_28755508_pos_136847	-0.0848504
chr14_24817236_24817254_pos_149707	-0.0848513
chr15_41918116_41918134_pos_167839	-0.0848516
chr5_14190404_14190422_pos_377860	-0.0848516
chr10_13743794_13743812_pos_55680	-0.0848523
chr5_173395498_173395516_pos_406984	-0.0848527
chr3_67290808_67290826_pos_328988	-0.084853
chr1_41695384_41695402_pos_12770	-0.0848533
chr3_136141266_136141284_pos_339928	-0.0848533
chr19_13055151_13055169_pos_235024	-0.0848557
chr1_151991050_151991068_pos_29421	-0.0848591
chr2_160376450_160376468_pos_269718	-0.0848609
chr2_145023257_145023275_pos_267726	-0.0848627
chr11_2810752_2810770_pos_84658	-0.0848629
chr4_25095976_25095994_pos_354884	-0.084866
chr1_237614132_237614150_pos_50842	-0.0848663
chr3_183627489_183627507_pos_346657	-0.0848666
chr5_68269226_68269244_pos_385486	-0.0848673
chr1_39646802_39646820_pos_11934	-0.0848674
chr1_232630239_232630257_pos_48835	-0.0848696
chr9_126125384_126125402_pos_507685	-0.0848703
chr14_68563872_68563890_pos_156531	-0.0848705
chr6_111848730_111848748_pos_429010	-0.0848714
chr3_179195126_179195144_pos_346391	-0.084873
chr9_127634342_127634360_pos_508439	-0.0848732
chr10_5646402_5646420_pos_53892	-0.0848734
chr3_40314554_40314572_pos_322118	-0.0848738
chr4_121397678_121397696_pos_365131	-0.0848743
chr3_11635802_11635820_pos_315817	-0.0848755
chr8_133092922_133092940_pos_488372	-0.0848786
chr12_121812398_121812416_pos_133128	-0.0848791
chr3_159849980_159849998_pos_343475	-0.0848791
chr5_88885279_88885297_pos_388687	-0.0848792
chr20_35826588_35826606_pos_290757	-0.0848794
chr8_29276184_29276202_pos_473301	-0.08488
chr11_111935652_111935670_pos_102879	-0.0848801
chr9_77598684_77598702_pos_497808	-0.0848842
chr1_8664280_8664298_pos_2389	-0.0848855
chr3_16130342_16130360_pos_317320	-0.0848866
chr9_125408248_125408266_pos_507441	-0.0848885
chr9_114176500_114176518_pos_505243	-0.0848886
chr21_39913976_39913994_pos_301697	-0.0848906
chr6_107462480_107462498_pos_427489	-0.0848912
chr15_95303751_95303769_pos_182437	-0.0848914
chr5_1121318_1121336_pos_376428	-0.0848922
chr1_108016608_108016626_pos_25541	-0.0848928
chr14_75255134_75255152_pos_159053	-0.0848957
chr18_22198335_22198353_pos_222834	-0.0848988
chr5_31962438_31962456_pos_379331	-0.0848988
chr17_78739334_78739352_pos_218051	-0.0848994
chr16_11091252_11091270_pos_186771	-0.0848996
chr5_124651820_124651838_pos_393005	-0.0849009
chr1_225595361_225595379_pos_45669	-0.0849011
chr3_194783178_194783196_pos_350159	-0.0849019
chr1_183873701_183873719_pos_36349	-0.0849033
chr4_86544668_86544686_pos_361505	-0.0849043
chr9_107337250_107337268_pos_502986	-0.0849052
chr1_183711228_183711246_pos_36182	-0.0849054
chr2_74120638_74120656_pos_258930	-0.0849061
chr6_125558503_125558521_pos_431331	-0.0849063
chr12_55972294_55972312_pos_121102	-0.0849066
chr21_37463315_37463333_pos_300774	-0.084907
chr8_10777340_10777358_pos_467619	-0.0849079
chr3_119416843_119416861_pos_334766	-0.0849086
chr4_3744965_3744983_pos_351804	-0.0849086
chr3_127723097_127723115_pos_337742	-0.084909
chr11_126371854_126371872_pos_107639	-0.0849099
chr4_109113080_109113098_pos_363640	-0.0849099
chr9_19431690_19431708_pos_494079	-0.0849109
chr11_2509924_2509942_pos_84447	-0.0849117
chr17_29789530_29789548_pos_205735	-0.084914
chr12_104793531_104793549_pos_128175	-0.0849142
chr9_119052519_119052537_pos_505866	-0.0849143
chr3_149019796_149019814_pos_341387	-0.0849169
chr6_10613832_10613850_pos_411559	-0.084917
chr18_34590694_34590712_pos_225344	-0.0849193
chrX_48021561_48021579_pos_515512	-0.0849195
chr11_79200206_79200224_pos_99865	-0.0849204
chr12_54141123_54141141_pos_120794	-0.084921
chr15_37015002_37015020_pos_166305	-0.0849213
chr4_53022515_53022533_pos_357819	-0.0849214
chr14_59275052_59275070_pos_153902	-0.0849218
chr5_9621501_9621519_pos_377301	-0.0849223
chr4_57042736_57042754_pos_358779	-0.0849231
chr6_15440064_15440082_pos_413666	-0.0849235
chr22_50304970_50304988_pos_314059	-0.0849246
chr1_27945968_27945986_pos_9487	-0.0849251
chr7_73866390_73866408_pos_454344	-0.0849265
chr9_88076339_88076357_pos_499050	-0.0849265
chr1_164609287_164609305_pos_31799	-0.0849282
chr6_111843776_111843794_pos_428975	-0.0849286
chr11_130403608_130403626_pos_108856	-0.0849305
chr8_58130542_58130560_pos_477622	-0.0849312
chr1_46181885_46181903_pos_14109	-0.0849313
chr12_75783418_75783436_pos_123724	-0.0849362
chr2_86036744_86036762_pos_259804	-0.0849362
chr1_13764716_13764734_pos_4705	-0.0849377
chr20_57407956_57407974_pos_296170	-0.0849394
chr19_38719292_38719310_pos_238188	-0.0849403
chr13_20146846_20146864_pos_135104	-0.0849407
chr5_151696598_151696616_pos_401878	-0.084941
chr10_119412247_119412265_pos_80764	-0.0849414
chr4_119042068_119042086_pos_364676	-0.0849416
chr10_74290878_74290896_pos_68080	-0.0849425
chr11_128790372_128790390_pos_108467	-0.084944
chr9_4763170_4763188_pos_491608	-0.0849444
chr9_437864_437882_pos_490552	-0.0849448
chr10_4984405_4984423_pos_53689	-0.0849471
chr2_46300482_46300500_pos_253078	-0.0849479
chr9_76256332_76256350_pos_497663	-0.0849504
chr7_29019419_29019437_pos_447707	-0.0849508
chr4_41156864_41156882_pos_356428	-0.0849511
chr16_46757457_46757475_pos_189833	-0.0849515
chr16_69171519_69171537_pos_193491	-0.0849515
chr5_107513118_107513136_pos_390181	-0.0849518
chr19_1373750_1373768_pos_232226	-0.0849533
chr5_151126261_151126279_pos_401664	-0.0849537
chr2_237671124_237671142_pos_283594	-0.084955
chr19_50358619_50358637_pos_240916	-0.0849572
chr3_129554467_129554485_pos_338770	-0.0849583
chr1_25574877_25574895_pos_8054	-0.0849596
chr4_37909144_37909162_pos_355688	-0.0849616
chr18_2894242_2894260_pos_219855	-0.0849623
chr3_43217900_43217918_pos_323057	-0.0849641
chr1_85495042_85495060_pos_22240	-0.0849647
chr17_13541340_13541358_pos_202642	-0.084965
chr2_69307552_69307570_pos_257783	-0.0849664
chr5_142678666_142678684_pos_397943	-0.0849706
chr5_177539732_177539750_pos_408049	-0.0849708
chr11_12765730_12765748_pos_87586	-0.0849723
chr15_78455940_78455958_pos_178347	-0.0849723
chr6_142846978_142846996_pos_435044	-0.0849724
chr15_65355710_65355728_pos_173276	-0.0849731
chr10_122149387_122149405_pos_81406	-0.0849782
chr4_37673696_37673714_pos_355615	-0.0849784
chr15_96352034_96352052_pos_182849	-0.0849785
chr5_171693516_171693534_pos_405454	-0.0849788
chr6_17475470_17475488_pos_415036	-0.0849798
chr15_32956176_32956194_pos_165347	-0.0849799
chr13_110221860_110221878_pos_147325	-0.0849802
chr2_173854994_173855012_pos_272021	-0.0849808
chr5_124409092_124409110_pos_392850	-0.0849808
chr6_5751775_5751793_pos_410348	-0.0849834
chr2_167965426_167965444_pos_270675	-0.084985
chr7_2493450_2493468_pos_442898	-0.0849865
chr10_7605916_7605934_pos_54309	-0.0849866
chr16_19879524_19879542_pos_188161	-0.0849883
chr10_28327128_28327146_pos_58591	-0.0849885
chr17_42653687_42653705_pos_208257	-0.0849886
chr3_56799622_56799640_pos_326141	-0.0849887
chr3_39942175_39942193_pos_322021	-0.0849911
chr6_22025296_22025314_pos_416344	-0.0849912
chr2_105610614_105610632_pos_262803	-0.0849918
chr3_114497024_114497042_pos_334201	-0.0849918
chr12_123986879_123986897_pos_133856	-0.0849935
chr2_177356089_177356107_pos_272684	-0.0849945
chr6_35600890_35600908_pos_419062	-0.0849965
chr2_111973071_111973089_pos_263971	-0.0849978
chr14_75825782_75825800_pos_159321	-0.0849997
chr2_25129460_25129478_pos_246144	-0.0850007
chr16_12170458_12170476_pos_187149	-0.085003
chr15_68384590_68384608_pos_174618	-0.0850031
chr2_12544152_12544170_pos_243949	-0.0850035
chr1_9338983_9339001_pos_2745	-0.0850042
chr5_142025188_142025206_pos_397440	-0.0850044
chr2_134713140_134713158_pos_266740	-0.0850046
chr3_29760122_29760140_pos_319667	-0.0850057
chr3_149620690_149620708_pos_341745	-0.0850067
chr9_89639370_89639388_pos_499408	-0.0850071
chr2_180376030_180376048_pos_273190	-0.0850089
chr9_86983765_86983783_pos_498754	-0.0850094
chr6_72760254_72760272_pos_424532	-0.0850101
chr8_101832142_101832160_pos_482299	-0.0850103
chr2_177188572_177188590_pos_272603	-0.0850108
chr6_4589486_4589504_pos_410087	-0.0850114
chr15_40298750_40298768_pos_167324	-0.0850118
chr2_15748910_15748928_pos_244378	-0.0850123
chr18_58627196_58627214_pos_229636	-0.0850172
chr13_27600868_27600886_pos_136551	-0.0850218
chr17_34238966_34238984_pos_206270	-0.0850226
chr3_69240743_69240761_pos_329103	-0.0850226
chr9_94065718_94065736_pos_500620	-0.0850227
chr12_112122162_112122180_pos_130979	-0.0850256
chr15_85318614_85318632_pos_179578	-0.0850264
chr1_145783664_145783682_pos_28395	-0.0850287
chr1_56647356_56647374_pos_16429	-0.0850292
chr1_184882568_184882586_pos_36857	-0.0850299
chr3_90011526_90011544_pos_331726	-0.0850299
chr10_123800992_123801010_pos_81768	-0.0850305
chr9_120897188_120897206_pos_506013	-0.0850313
chr5_142327990_142328008_pos_397652	-0.0850319
chr10_114661428_114661446_pos_79916	-0.0850323
chr1_58968776_58968794_pos_16835	-0.0850326
chr5_124859235_124859253_pos_393266	-0.0850338
chr8_100438226_100438244_pos_481911	-0.0850343
chr22_45537854_45537872_pos_312997	-0.0850344
chr7_18225135_18225153_pos_445486	-0.0850354
chr2_66578900_66578918_pos_257113	-0.0850356
chr2_8615850_8615868_pos_242564	-0.0850376
chr4_54824122_54824140_pos_358319	-0.0850391
chr2_234848802_234848820_pos_282184	-0.0850396
chr4_168408819_168408837_pos_372309	-0.0850418
chr1_42421160_42421178_pos_13036	-0.0850427
chr4_155671700_155671718_pos_371118	-0.0850434
chr19_10888168_10888186_pos_234539	-0.0850447
chr21_26159968_26159986_pos_298532	-0.0850447
chr10_60293934_60293952_pos_64240	-0.0850455
chr3_71109583_71109601_pos_329870	-0.0850499
chr2_12806806_12806824_pos_244075	-0.0850504
chr9_98021795_98021813_pos_501883	-0.0850509
chr14_68248535_68248553_pos_156070	-0.0850514
chr7_121383413_121383431_pos_460222	-0.0850514
chr2_33555296_33555314_pos_249010	-0.0850526
chr5_147535576_147535594_pos_399290	-0.0850533
chr17_70172912_70172930_pos_215434	-0.0850535
chr2_218245794_218245812_pos_279321	-0.0850543
chr10_91552122_91552140_pos_73128	-0.0850549
chr5_62224116_62224134_pos_384071	-0.0850556
chr8_38450602_38450620_pos_474818	-0.0850572
chr8_140693223_140693241_pos_489607	-0.0850572
chr3_159711908_159711926_pos_343340	-0.0850585
chr9_88951160_88951178_pos_499281	-0.0850587
chr3_113612532_113612550_pos_334044	-0.0850589
chr7_24933107_24933125_pos_446641	-0.0850595
chr4_186652386_186652404_pos_375863	-0.0850599
chr1_27557318_27557336_pos_9180	-0.0850608
chr6_35052862_35052880_pos_418632	-0.0850618
chr13_113879620_113879638_pos_148832	-0.0850625
chr8_57861856_57861874_pos_477426	-0.0850635
chr6_142884286_142884304_pos_435093	-0.0850639
chr8_141417921_141417939_pos_490102	-0.085064
chr1_150476900_150476918_pos_29089	-0.0850667
chr9_18970540_18970558_pos_493969	-0.0850675
chr2_7008302_7008320_pos_242237	-0.085068
chr11_77131174_77131192_pos_99362	-0.0850685
chr11_69263787_69263805_pos_97197	-0.0850709
chr4_158786772_158786790_pos_371643	-0.0850734
chr3_192570894_192570912_pos_349169	-0.0850737
chr1_23524885_23524903_pos_7241	-0.0850745
chr12_3152476_3152494_pos_111950	-0.0850761
chr7_44129060_44129078_pos_450995	-0.0850801
chr16_4086522_4086540_pos_185621	-0.085082
chr12_54404504_54404522_pos_120899	-0.0850844
chr20_24382476_24382494_pos_288957	-0.0850844
chr5_171634308_171634326_pos_405367	-0.0850845
chr22_41243566_41243584_pos_311537	-0.0850861
chr13_28558324_28558342_pos_136766	-0.0850865
chr9_116472256_116472274_pos_505685	-0.0850873
chr17_60743762_60743780_pos_213164	-0.0850875
chr6_56839304_56839322_pos_424175	-0.0850887
chr7_132472555_132472573_pos_462152	-0.08509
chr3_112744336_112744354_pos_333862	-0.0850903
chr16_4892716_4892734_pos_186160	-0.0850913
chr3_139533850_139533868_pos_340227	-0.0850922
chr9_522316_522334_pos_490576	-0.0850923
chr2_44324999_44325017_pos_252454	-0.0850934
chr15_36888314_36888332_pos_166180	-0.0850943
chr3_195253278_195253296_pos_350669	-0.0850943
chr2_182894512_182894530_pos_273465	-0.0850957
chr1_147735696_147735714_pos_28729	-0.0850979
chr9_134592384_134592402_pos_511554	-0.0850985
chr10_86759514_86759532_pos_71676	-0.0850992
chr1_158000822_158000840_pos_30658	-0.0851021
chr2_72755946_72755964_pos_258662	-0.0851051
chr3_172141324_172141342_pos_345156	-0.0851053
chr9_133359578_133359596_pos_510968	-0.085106
chr3_66411592_66411610_pos_328636	-0.0851064
chr4_183848950_183848968_pos_374338	-0.0851067
chr1_63779595_63779613_pos_18505	-0.085108
chr9_121725238_121725256_pos_506607	-0.0851101
chr3_69306678_69306696_pos_329214	-0.0851125
chr5_135425761_135425779_pos_395273	-0.0851143
chr15_36600296_36600314_pos_165977	-0.0851144
chr17_44138232_44138250_pos_208877	-0.0851146
chr19_42278306_42278324_pos_238933	-0.0851165
chr1_16112024_16112042_pos_5321	-0.0851178
chr11_114887084_114887102_pos_104029	-0.0851205
chr5_57699388_57699406_pos_383180	-0.0851215
chr11_12097364_12097382_pos_86812	-0.0851216
chr9_93523238_93523256_pos_500562	-0.0851225
chr7_130915954_130915972_pos_461347	-0.0851226
chr15_57552330_57552348_pos_170353	-0.085123
chr7_23075600_23075618_pos_446240	-0.0851231
chr3_178321016_178321034_pos_346207	-0.0851237
chr17_61203796_61203814_pos_213295	-0.0851255
chr3_9737078_9737096_pos_315271	-0.0851261
chr3_188635930_188635948_pos_348712	-0.0851261
chr17_45109081_45109099_pos_209422	-0.085127
chr15_48889026_48889044_pos_169041	-0.0851284
chr21_28823242_28823260_pos_299094	-0.0851291
chr1_28458926_28458944_pos_9610	-0.0851317
chr7_2801598_2801616_pos_443171	-0.0851327
chr18_48974777_48974795_pos_227922	-0.0851344
chr1_155996457_155996475_pos_30170	-0.0851358
chr17_76701384_76701402_pos_216931	-0.0851364
chr18_9321924_9321942_pos_221142	-0.0851364
chr4_158788192_158788210_pos_371654	-0.0851366
chr9_120965829_120965847_pos_506085	-0.085138
chr2_119590670_119590688_pos_264475	-0.0851394
chr10_60938447_60938465_pos_64518	-0.0851396
chr1_212452960_212452978_pos_42786	-0.0851397
chr16_65782736_65782754_pos_192629	-0.0851404
chr21_42234620_42234638_pos_302117	-0.0851404
chr12_6554416_6554434_pos_113324	-0.0851443
chr3_177744924_177744942_pos_345980	-0.0851462
chr10_119405378_119405396_pos_80745	-0.0851489
chr3_171753270_171753288_pos_344836	-0.0851489
chr5_155953412_155953430_pos_402696	-0.08515
chr10_74035192_74035210_pos_67995	-0.0851506
chr11_15233950_15233968_pos_88152	-0.0851525
chr6_158629382_158629400_pos_438813	-0.0851533
chr1_214234418_214234436_pos_43307	-0.0851546
chr4_123893598_123893616_pos_365772	-0.0851557
chr16_77918928_77918946_pos_195133	-0.085156
chrX_149494319_149494337_pos_518921	-0.085158
chr9_77156957_77156975_pos_497756	-0.0851589
chr20_1899415_1899433_pos_285420	-0.0851607
chr13_34201872_34201890_pos_138820	-0.085161
chr5_151685236_151685254_pos_401868	-0.085161
chr8_105425080_105425098_pos_483147	-0.0851623
chr18_50726974_50726992_pos_228250	-0.0851633
chr17_4501236_4501254_pos_200688	-0.0851636
chr8_115451848_115451866_pos_483720	-0.0851641
chr12_57868827_57868845_pos_121497	-0.0851647
chr4_24067766_24067784_pos_354553	-0.0851652
chr5_66981828_66981846_pos_384798	-0.0851659
chr3_169964266_169964284_pos_344328	-0.0851662
chr13_97225842_97225860_pos_145374	-0.0851667
chr15_91966698_91966716_pos_181699	-0.0851681
chr17_31425568_31425586_pos_205927	-0.0851685
chr13_39578208_39578226_pos_139558	-0.0851688
chr13_40613744_40613762_pos_140006	-0.0851693
chr5_32033242_32033260_pos_379386	-0.085171
chr11_68855698_68855716_pos_96984	-0.0851722
chr5_160294095_160294113_pos_404137	-0.0851723
chr6_163764834_163764852_pos_440436	-0.0851725
chr5_59367051_59367069_pos_383786	-0.0851728
chr14_32471514_32471532_pos_150462	-0.0851729
chr6_33161136_33161154_pos_418044	-0.0851734
chr10_49273191_49273209_pos_63067	-0.0851742
chr11_66971678_66971696_pos_96473	-0.0851758
chr2_28053766_28053784_pos_246893	-0.0851766
chr13_43374771_43374789_pos_140636	-0.0851772
chr11_2726106_2726124_pos_84575	-0.0851788
chr3_11718514_11718532_pos_315886	-0.0851797
chr6_7432132_7432150_pos_411161	-0.0851801
chr4_173541520_173541538_pos_373472	-0.0851815
chr1_175221560_175221578_pos_34267	-0.0851823
chr8_30174018_30174036_pos_473536	-0.0851834
chr10_110068120_110068138_pos_77611	-0.0851835
chr7_30897643_30897661_pos_448396	-0.0851842
chr1_234897142_234897160_pos_49664	-0.0851853
chr11_35083804_35083822_pos_91439	-0.0851861
chr9_68894642_68894660_pos_496387	-0.0851865
chr2_158668701_158668719_pos_268763	-0.0851867
chr20_9166436_9166454_pos_286786	-0.0851876
chr3_154253142_154253160_pos_342584	-0.0851881
chr2_33087263_33087281_pos_248653	-0.0851894
chr1_21321473_21321491_pos_6471	-0.0851898
chr10_79138290_79138308_pos_70096	-0.0851917
chr9_121471290_121471308_pos_506319	-0.0851925
chr10_33326666_33326684_pos_60780	-0.085193
chr2_189658008_189658026_pos_274138	-0.0851935
chr6_148426458_148426476_pos_436088	-0.0851938
chr21_28764658_28764676_pos_299041	-0.0851964
chr16_53090090_53090108_pos_190582	-0.0852003
chr10_24464332_24464350_pos_58233	-0.0852007
chr12_50926266_50926284_pos_120015	-0.0852015
chr8_19094289_19094307_pos_470330	-0.0852051
chr13_112486630_112486648_pos_148163	-0.0852053
chr3_123628368_123628386_pos_336155	-0.0852054
chr10_71868330_71868348_pos_67094	-0.0852055
chr7_140062210_140062228_pos_464263	-0.0852065
chr17_40108280_40108298_pos_207409	-0.0852068
chr12_106030532_106030550_pos_128665	-0.0852069
chr2_64649324_64649342_pos_256353	-0.0852087
chr11_119890962_119890980_pos_105602	-0.08521
chr15_92022148_92022166_pos_181774	-0.0852111
chr4_2354362_2354380_pos_351373	-0.0852112
chr2_8685055_8685073_pos_242613	-0.0852117
chr15_62815656_62815674_pos_171944	-0.0852138
chr5_159773634_159773652_pos_403925	-0.0852158
chrX_24799799_24799817_pos_513914	-0.0852158
chr15_40029884_40029902_pos_167121	-0.0852161
chr8_120809986_120810004_pos_484813	-0.0852163
chr21_17460180_17460198_pos_298267	-0.0852172
chr22_24436006_24436024_pos_305659	-0.0852174
chr10_110609800_110609818_pos_78144	-0.0852191
chr3_73786836_73786854_pos_331262	-0.0852193
chr14_68230700_68230718_pos_156000	-0.0852194
chr5_52863852_52863870_pos_381651	-0.0852202
chr3_42740201_42740219_pos_322940	-0.0852204
chr14_58572118_58572136_pos_153587	-0.0852215
chr2_217934406_217934424_pos_279074	-0.0852223
chr2_19785544_19785562_pos_245275	-0.0852224
chr7_55066574_55066592_pos_453224	-0.0852236
chr10_3972788_3972806_pos_53185	-0.085224
chr1_115712575_115712593_pos_27358	-0.0852242
chr12_110171072_110171090_pos_130163	-0.0852258
chr2_144836048_144836066_pos_267634	-0.0852288
chr3_195238725_195238743_pos_350645	-0.0852288
chr16_85234740_85234758_pos_196673	-0.085229
chr5_68169809_68169827_pos_385303	-0.0852291
chr8_13507374_13507392_pos_469314	-0.08523
chr2_31860385_31860403_pos_248313	-0.0852315
chr15_31004658_31004676_pos_164978	-0.0852331
chr5_149676542_149676560_pos_400543	-0.0852338
chr13_49980380_49980398_pos_142125	-0.0852343
chr6_129730692_129730710_pos_432001	-0.0852356
chr2_100824406_100824424_pos_261455	-0.0852374
chr1_18929867_18929885_pos_5840	-0.0852375
chr22_20230222_20230240_pos_304689	-0.0852379
chr9_37993160_37993178_pos_495689	-0.0852382
chr9_88947766_88947784_pos_499262	-0.0852421
chr3_190076276_190076294_pos_348927	-0.0852437
chr7_18161652_18161670_pos_445429	-0.0852455
chr6_13767572_13767590_pos_413074	-0.0852467
chr20_602510_602528_pos_285235	-0.0852483
chr3_133941686_133941704_pos_339486	-0.0852485
chr5_58922850_58922868_pos_383520	-0.0852486
chr14_55584126_55584144_pos_153326	-0.0852492
chr10_73868138_73868156_pos_67855	-0.0852501
chr8_11570761_11570779_pos_467795	-0.0852523
chr11_13339319_13339337_pos_87915	-0.0852525
chr5_149419158_149419176_pos_400211	-0.0852548
chr8_104670240_104670258_pos_482978	-0.0852566
chr12_45987636_45987654_pos_118285	-0.0852569
chr16_70725488_70725506_pos_193977	-0.0852572
chr1_32116376_32116394_pos_10346	-0.0852573
chr15_36880442_36880460_pos_166132	-0.0852578
chr5_9621938_9621956_pos_377309	-0.0852597
chr22_45435734_45435752_pos_312918	-0.0852602
chr4_76687982_76688000_pos_360197	-0.0852609
chr11_94938723_94938741_pos_101203	-0.0852622
chr7_132428744_132428762_pos_462081	-0.0852622
chr16_87034075_87034093_pos_197480	-0.0852623
chr11_64864770_64864788_pos_95712	-0.0852631
chr3_97823964_97823982_pos_331757	-0.0852636
chr3_184748698_184748716_pos_347068	-0.0852647
chr2_69555191_69555209_pos_257821	-0.0852653
chr13_28392577_28392595_pos_136673	-0.0852657
chr5_78597211_78597229_pos_387075	-0.0852662
chr11_12544095_12544113_pos_87354	-0.0852664
chr17_31340449_31340467_pos_205910	-0.0852672
chr19_16330440_16330458_pos_235822	-0.0852674
chr8_564894_564912_pos_466275	-0.0852691
chr19_15421837_15421855_pos_235634	-0.0852726
chr4_138686327_138686345_pos_366928	-0.0852738
chr8_26620774_26620792_pos_472462	-0.0852739
chr2_224983162_224983180_pos_280785	-0.0852748
chr7_92724082_92724100_pos_456336	-0.0852752
chr1_23619468_23619486_pos_7383	-0.0852754
chr3_177150884_177150902_pos_345635	-0.0852763
chr5_126002914_126002932_pos_393623	-0.0852768
chr18_6748341_6748359_pos_220499	-0.0852781
chr5_116358312_116358330_pos_391824	-0.0852796
chr11_9077294_9077312_pos_85615	-0.0852797
chr15_74783590_74783608_pos_177239	-0.0852798
chr12_93302907_93302925_pos_126051	-0.0852818
chr2_46780932_46780950_pos_253496	-0.0852825
chr10_114719366_114719384_pos_80042	-0.0852832
chr21_34545599_34545617_pos_300185	-0.0852832
chr5_54296156_54296174_pos_381817	-0.0852841
chr5_173779038_173779056_pos_407180	-0.0852842
chr1_72762106_72762124_pos_20460	-0.0852854
chr13_39350575_39350593_pos_139321	-0.0852862
chr11_121696207_121696225_pos_106084	-0.0852863
chr5_57804166_57804184_pos_383215	-0.0852863
chr22_27113340_27113358_pos_306348	-0.0852874
chr5_138657558_138657576_pos_396053	-0.085288
chr7_100546348_100546366_pos_457265	-0.0852886
chr14_69695004_69695022_pos_157556	-0.0852919
chr10_86703600_86703618_pos_71597	-0.0852922
chr3_73618631_73618649_pos_331208	-0.0852923
chr16_57800625_57800643_pos_191832	-0.0852939
chr17_4101304_4101322_pos_200562	-0.0852942
chr11_46295086_46295104_pos_93128	-0.0852944
chr1_12052264_12052282_pos_4047	-0.0852957
chr13_110363245_110363263_pos_147672	-0.0852991
chr2_159200280_159200298_pos_269257	-0.0852991
chr13_44174868_44174886_pos_140893	-0.0852992
chr7_137983858_137983876_pos_463774	-0.0853016
chr15_64507438_64507456_pos_172813	-0.0853023
chr15_47517988_47518006_pos_168604	-0.085303
chr1_109892238_109892256_pos_26010	-0.0853045
chr10_128011399_128011417_pos_82856	-0.0853057
chr13_30806896_30806914_pos_137627	-0.0853063
chr9_114171123_114171141_pos_505227	-0.0853086
chr21_31880158_31880176_pos_299406	-0.0853087
chr10_19825141_19825159_pos_57196	-0.0853088
chr2_148615544_148615562_pos_267892	-0.0853089
chr14_76932420_76932438_pos_159654	-0.0853099
chr5_81857358_81857376_pos_387848	-0.0853124
chr18_75226508_75226526_pos_231219	-0.0853127
chr1_203692886_203692904_pos_40006	-0.0853128
chr5_142784165_142784183_pos_398093	-0.0853141
chr2_178621158_178621176_pos_272783	-0.0853152
chr12_91381056_91381074_pos_125278	-0.0853164
chr1_53182286_53182304_pos_15146	-0.0853165
chr19_3405126_3405144_pos_232948	-0.0853175
chr1_24427347_24427365_pos_7692	-0.0853176
chr3_57017783_57017801_pos_326286	-0.0853185
chr13_71523202_71523220_pos_143420	-0.0853198
chr8_42292748_42292766_pos_475909	-0.0853211
chr11_8726538_8726556_pos_85420	-0.0853215
chr1_236710708_236710726_pos_50326	-0.0853228
chr16_89395192_89395210_pos_198353	-0.0853239
chrX_48564381_48564399_pos_515551	-0.0853247
chr8_18814740_18814758_pos_470110	-0.0853248
chr2_48450380_48450398_pos_254147	-0.0853259
chr15_83698462_83698480_pos_179198	-0.085326
chr2_18599558_18599576_pos_245015	-0.0853281
chr4_173525348_173525366_pos_373388	-0.0853281
chr11_27209424_27209442_pos_90164	-0.0853299
chr2_71692290_71692308_pos_258357	-0.0853302
chr14_77048214_77048232_pos_159893	-0.0853313
chr9_75687536_75687554_pos_497594	-0.0853315
chr2_61949485_61949503_pos_255696	-0.0853328
chr22_38927920_38927938_pos_310871	-0.0853331
chr15_59175372_59175390_pos_170955	-0.0853335
chr3_126850771_126850789_pos_337450	-0.0853345
chr7_78018906_78018924_pos_455235	-0.0853349
chr11_85947708_85947726_pos_100190	-0.0853366
chr5_172695651_172695669_pos_406084	-0.0853368
chr7_77426194_77426212_pos_455156	-0.0853368
chr4_7211040_7211058_pos_352090	-0.0853371
chr14_59294308_59294326_pos_153917	-0.0853373
chr10_62585673_62585691_pos_65101	-0.0853384
chr20_23022996_23023014_pos_288732	-0.0853389
chr12_13117140_13117158_pos_114435	-0.0853408
chr4_20266844_20266862_pos_354137	-0.0853411
chr9_120951222_120951240_pos_506084	-0.0853423
chr6_110884164_110884182_pos_428459	-0.0853439
chr5_73135698_73135716_pos_386161	-0.0853441
chr9_111164246_111164264_pos_504354	-0.0853452
chr5_134236328_134236346_pos_394991	-0.0853455
chr15_68790196_68790214_pos_175062	-0.0853469
chr10_113069670_113069688_pos_79051	-0.0853471
chr22_22397248_22397266_pos_305026	-0.0853473
chr15_100694659_100694677_pos_184369	-0.0853481
chr3_37819805_37819823_pos_321361	-0.0853482
chr2_64355012_64355030_pos_256282	-0.0853483
chr1_205512442_205512460_pos_40660	-0.0853486
chr2_18519004_18519022_pos_244947	-0.0853497
chr13_50080268_50080286_pos_142173	-0.0853501
chr17_20276562_20276580_pos_204627	-0.085354
chr11_123586004_123586022_pos_107004	-0.0853544
chr14_59319384_59319402_pos_153970	-0.085355
chr1_47685028_47685046_pos_14320	-0.0853559
chr12_79552350_79552368_pos_124293	-0.0853568
chr2_179468098_179468116_pos_273094	-0.0853569
chr8_11587440_11587458_pos_467842	-0.0853591
chr2_190583830_190583848_pos_274274	-0.08536
chr14_97219166_97219184_pos_162363	-0.0853616
chr15_91855908_91855926_pos_181429	-0.0853617
chr14_55161248_55161266_pos_153168	-0.085362
chr9_127311336_127311354_pos_508216	-0.0853624
chr7_137753752_137753770_pos_463539	-0.0853629
chr5_125298870_125298888_pos_393481	-0.0853638
chr1_60904581_60904599_pos_17378	-0.085365
chr9_18382483_18382501_pos_493708	-0.0853661
chr1_69710924_69710942_pos_20403	-0.0853677
chr22_44531726_44531744_pos_312722	-0.0853685
chr6_90220493_90220511_pos_426556	-0.08537
chr14_55977450_55977468_pos_153385	-0.0853702
chr3_172201472_172201490_pos_345194	-0.0853712
chr13_23561562_23561580_pos_135929	-0.0853722
chr4_53186174_53186192_pos_357886	-0.0853751
chr3_177603664_177603682_pos_345894	-0.0853753
chr1_173190267_173190285_pos_34001	-0.0853754
chr5_3852368_3852386_pos_376902	-0.0853754
chr6_22785099_22785117_pos_416566	-0.0853756
chr8_123646860_123646878_pos_485569	-0.0853761
chr16_67014170_67014188_pos_193020	-0.0853764
chr10_3912003_3912021_pos_53128	-0.0853791
chr9_38089979_38089997_pos_495902	-0.0853791
chr6_14770632_14770650_pos_413362	-0.0853792
chr18_50695620_50695638_pos_228237	-0.0853804
chr1_178086980_178086998_pos_34774	-0.0853814
chr2_174005445_174005463_pos_272102	-0.0853847
chr21_31098654_31098672_pos_299273	-0.085385
chr17_34313366_34313384_pos_206338	-0.0853854
chr6_115601530_115601548_pos_429581	-0.0853864
chr10_89473812_89473830_pos_72405	-0.0853876
chr10_36051271_36051289_pos_61649	-0.0853892
chr11_2708355_2708373_pos_84550	-0.08539
chr3_171838522_171838540_pos_344941	-0.0853906
chr2_85707403_85707421_pos_259539	-0.0853911
chr21_16587210_16587228_pos_298233	-0.0853915
chr3_8510103_8510121_pos_314844	-0.0853915
chr11_124900768_124900786_pos_107082	-0.0853926
chr5_143350990_143351008_pos_398650	-0.0853927
chrX_49177300_49177318_pos_515641	-0.0853933
chr12_95704844_95704862_pos_127087	-0.0853936
chr11_46243646_46243664_pos_93093	-0.0853952
chr2_234550778_234550796_pos_282156	-0.0853958
chr8_125295104_125295122_pos_486376	-0.0853981
chr9_114383458_114383476_pos_505363	-0.0853998
chr1_226520488_226520506_pos_46041	-0.0854002
chr15_71708028_71708046_pos_176302	-0.0854031
chr6_97669010_97669028_pos_426962	-0.0854031
chr2_217530555_217530573_pos_278688	-0.0854035
chr1_12553280_12553298_pos_4536	-0.0854042
chr11_122441916_122441934_pos_106591	-0.0854042
chr12_79642741_79642759_pos_124315	-0.0854043
chr14_90961335_90961353_pos_161268	-0.0854048
chr12_4269488_4269506_pos_112571	-0.0854049
chr17_17108422_17108440_pos_203304	-0.0854081
chr11_2716492_2716510_pos_84556	-0.085415
chr15_64851584_64851602_pos_173038	-0.0854151
chr17_73342352_73342370_pos_215819	-0.0854157
chr15_68187888_68187906_pos_174503	-0.0854159
chr5_89438281_89438299_pos_388792	-0.0854182
chr2_128754004_128754022_pos_265664	-0.0854183
chr16_85909087_85909105_pos_197136	-0.0854203
chr14_61386502_61386520_pos_154537	-0.0854215
chr3_195080950_195080968_pos_350405	-0.0854227
chr17_67111534_67111552_pos_214615	-0.0854238
chr17_561324_561342_pos_198588	-0.0854246
chr17_77887694_77887712_pos_217522	-0.0854252
chr11_89463702_89463720_pos_100791	-0.0854255
chr9_16522110_16522128_pos_493575	-0.0854256
chr8_41823082_41823100_pos_475833	-0.0854258
chr20_61516524_61516542_pos_297072	-0.0854271
chr4_1843954_1843972_pos_351310	-0.0854276
chr3_114400987_114401005_pos_334159	-0.085428
chr5_139676740_139676758_pos_396715	-0.085428
chr3_124560084_124560102_pos_336590	-0.0854284
chr20_19932594_19932612_pos_288320	-0.0854289
chr3_56773435_56773453_pos_326094	-0.0854292
chr10_122487276_122487294_pos_81683	-0.0854294
chr16_84833032_84833050_pos_196388	-0.0854297
chr1_3502335_3502353_pos_1010	-0.0854312
chr10_63273840_63273858_pos_65290	-0.0854314
chr5_83476288_83476306_pos_388303	-0.0854317
chr7_6396346_6396364_pos_444308	-0.0854328
chr15_85764572_85764590_pos_180237	-0.0854337
chr2_207284822_207284840_pos_277104	-0.085434
chr15_62781202_62781220_pos_171887	-0.0854347
chr11_117862537_117862555_pos_104843	-0.0854353
chr6_90181986_90182004_pos_426427	-0.0854363
chr3_177729696_177729714_pos_345971	-0.0854383
chr2_62471894_62471912_pos_255956	-0.0854384
chr10_124689048_124689066_pos_82065	-0.0854385
chr3_61637634_61637652_pos_327039	-0.0854394
chr5_17190616_17190634_pos_379030	-0.0854396
chr22_38879300_38879318_pos_310828	-0.0854402
chr2_30404817_30404835_pos_247820	-0.0854407
chr4_182748548_182748566_pos_374062	-0.085444
chr2_236664020_236664038_pos_282871	-0.085445
chr15_36576034_36576052_pos_165887	-0.0854463
chr14_94115230_94115248_pos_162098	-0.0854472
chr15_78024295_78024313_pos_178138	-0.0854478
chr3_141093968_141093986_pos_340376	-0.0854478
chr13_28820726_28820744_pos_136863	-0.0854486
chr5_16549936_16549954_pos_378857	-0.0854505
chr9_113573612_113573630_pos_504968	-0.0854506
chr7_74481667_74481685_pos_454582	-0.0854512
chr5_11154262_11154280_pos_377716	-0.0854513
chr8_30494064_30494082_pos_473868	-0.0854546
chr3_30449324_30449342_pos_319832	-0.0854569
chr1_232619776_232619794_pos_48762	-0.085457
chr1_41490794_41490812_pos_12532	-0.0854574
chr9_127523587_127523605_pos_508331	-0.0854588
chr3_140186678_140186696_pos_340271	-0.0854611
chr2_16757386_16757404_pos_244752	-0.0854647
chr11_47724162_47724180_pos_93740	-0.0854651
chr6_35600259_35600277_pos_419057	-0.0854654
chr10_124713908_124713926_pos_82105	-0.0854655
chr2_203893671_203893689_pos_276354	-0.0854658
chr6_121952213_121952231_pos_430825	-0.0854662
chr13_45412831_45412849_pos_141351	-0.0854672
chr5_54701388_54701406_pos_382058	-0.0854687
chr9_33044514_33044532_pos_494557	-0.0854701
chr6_138546858_138546876_pos_433789	-0.0854715
chr15_73374034_73374052_pos_176560	-0.0854717
chr2_206981817_206981835_pos_276931	-0.0854717
chr7_32094010_32094028_pos_448661	-0.0854726
chr4_110618104_110618122_pos_363777	-0.0854731
chr9_14535628_14535646_pos_493357	-0.0854735
chr9_73132354_73132372_pos_497479	-0.0854736
chr5_58923048_58923066_pos_383526	-0.0854744
chr7_40721444_40721462_pos_450418	-0.0854747
chr7_140539698_140539716_pos_464352	-0.0854747
chr16_14496680_14496698_pos_187432	-0.0854749
chr4_153539616_153539634_pos_370865	-0.0854755
chr2_64609464_64609482_pos_256332	-0.0854757
chr3_152287882_152287900_pos_342282	-0.085477
chr21_42057046_42057064_pos_302059	-0.0854773
chr10_454962_454980_pos_52048	-0.0854815
chr2_28621302_28621320_pos_247212	-0.0854816
chr7_36214795_36214813_pos_449869	-0.0854817
chr13_110232914_110232932_pos_147351	-0.085483
chr3_134846992_134847010_pos_339883	-0.0854849
chr9_121363326_121363344_pos_506264	-0.0854882
chr11_15970090_15970108_pos_88376	-0.0854913
chr1_42424045_42424063_pos_13062	-0.085492
chr1_218164016_218164034_pos_44035	-0.0854929
chr10_18474446_18474464_pos_57130	-0.0854951
chr6_11586566_11586584_pos_411992	-0.0854953
chr7_128085330_128085348_pos_460598	-0.085496
chr1_183283830_183283848_pos_35984	-0.0854971
chr3_131819908_131819926_pos_339170	-0.0854978
chr18_32350828_32350846_pos_225230	-0.0854997
chr6_73571540_73571558_pos_424629	-0.0854999
chr9_112194800_112194818_pos_504527	-0.0854999
chr8_20106118_20106136_pos_470703	-0.0855021
chr8_17686204_17686222_pos_469739	-0.0855036
chr20_48139344_48139362_pos_293833	-0.0855038
chr11_111775216_111775234_pos_102847	-0.0855039
chr5_115719050_115719068_pos_391759	-0.0855048
chr5_71830614_71830632_pos_385651	-0.0855049
chr4_158810070_158810088_pos_371685	-0.0855057
chr10_18358653_18358671_pos_57045	-0.0855067
chr10_95413446_95413464_pos_74272	-0.0855074
chrX_48046160_48046178_pos_515531	-0.0855085
chr10_74841264_74841282_pos_68222	-0.0855106
chr3_49668627_49668645_pos_324740	-0.0855113
chr14_92586469_92586487_pos_161604	-0.0855118
chr3_71265744_71265762_pos_330180	-0.0855119
chr10_4044058_4044076_pos_53215	-0.0855148
chr2_46199430_46199448_pos_253012	-0.0855157
chr9_96555538_96555556_pos_501589	-0.0855166
chr3_25593325_25593343_pos_318938	-0.0855172
chr2_236630786_236630804_pos_282821	-0.0855198
chr14_65282068_65282086_pos_155721	-0.0855201
chr3_24042342_24042360_pos_318428	-0.0855208
chr11_73188480_73188498_pos_97963	-0.0855235
chr12_68245677_68245695_pos_123078	-0.0855243
chr2_237582724_237582742_pos_283429	-0.0855246
chr1_154599794_154599812_pos_29844	-0.0855251
chr1_168261508_168261526_pos_32812	-0.0855276
chr2_40590330_40590348_pos_251122	-0.0855276
chr1_204494611_204494629_pos_40392	-0.085528
chr9_70585598_70585616_pos_497116	-0.0855283
chr10_5546112_5546130_pos_53791	-0.0855302
chr5_74673172_74673190_pos_386535	-0.0855313
chr21_25886226_25886244_pos_298403	-0.0855328
chr2_72984527_72984545_pos_258725	-0.085533
chr1_85316242_85316260_pos_22117	-0.0855331
chr6_148432817_148432835_pos_436102	-0.0855346
chr4_89305260_89305278_pos_362251	-0.0855383
chr7_35230283_35230301_pos_449045	-0.0855383
chr6_53044204_53044222_pos_423176	-0.0855398
chr14_99739372_99739390_pos_162620	-0.0855399
chr16_70381296_70381314_pos_193747	-0.0855403
chr10_60896048_60896066_pos_64456	-0.0855405
chr5_115986466_115986484_pos_391806	-0.0855407
chr4_53716294_53716312_pos_358029	-0.0855429
chr15_85402664_85402682_pos_179732	-0.0855438
chr11_57547292_57547310_pos_94177	-0.0855441
chr1_26102240_26102258_pos_8426	-0.0855443
chr16_85651967_85651985_pos_197105	-0.0855449
chr3_113148392_113148410_pos_333942	-0.0855465
chr17_12742154_12742172_pos_202560	-0.0855469
chr7_36278750_36278768_pos_449915	-0.0855493
chr15_101159766_101159784_pos_184546	-0.0855496
chr17_17028266_17028284_pos_203201	-0.0855496
chr8_40632440_40632458_pos_475455	-0.0855518
chr22_37750656_37750674_pos_310262	-0.0855539
chr5_139142132_139142150_pos_396307	-0.0855546
chr6_139821150_139821168_pos_434394	-0.0855557
chr2_63846676_63846694_pos_256132	-0.0855561
chr18_6059302_6059320_pos_220397	-0.0855563
chrX_110087346_110087364_pos_517550	-0.0855571
chr11_11968806_11968824_pos_86554	-0.0855592
chr18_27652664_27652682_pos_224697	-0.0855596
chr7_45292610_45292628_pos_451435	-0.0855605
chr10_59057518_59057536_pos_63930	-0.0855621
chr1_228141880_228141898_pos_46615	-0.0855627
chr1_223153506_223153524_pos_45238	-0.0855629
chr1_234743962_234743980_pos_49476	-0.0855637
chr5_78896316_78896334_pos_387240	-0.0855637
chr12_48454874_48454892_pos_119312	-0.0855641
chr5_123697174_123697192_pos_392546	-0.0855644
chr5_169125852_169125870_pos_404763	-0.0855653
chr19_30156202_30156220_pos_237147	-0.0855656
chr4_26826988_26827006_pos_355227	-0.0855658
chr9_94881434_94881452_pos_500894	-0.0855659
chr5_170749348_170749366_pos_405115	-0.085567
chr1_31827453_31827471_pos_10259	-0.0855681
chr5_96255599_96255617_pos_389514	-0.0855684
chr1_19012516_19012534_pos_5891	-0.0855709
chr19_46617304_46617322_pos_239813	-0.0855711
chr8_1956962_1956980_pos_466403	-0.0855716
chr4_123832810_123832828_pos_365684	-0.085572
chr2_6986644_6986662_pos_242221	-0.0855738
chr5_173195114_173195132_pos_406583	-0.0855759
chr6_15256060_15256078_pos_413502	-0.0855772
chr11_5600457_5600475_pos_85060	-0.0855774
chr19_15324763_15324781_pos_235592	-0.0855779
chr3_114568438_114568456_pos_334236	-0.0855783
chr5_1135730_1135748_pos_376478	-0.0855794
chr5_111742148_111742166_pos_390829	-0.0855805
chr5_169067861_169067879_pos_404739	-0.0855827
chr2_172402432_172402450_pos_271549	-0.0855833
chr5_75846310_75846328_pos_386653	-0.0855839
chr1_112144898_112144916_pos_26508	-0.0855848
chr8_30111514_30111532_pos_473457	-0.0855864
chr1_207853622_207853640_pos_41472	-0.0855869
chr5_102758844_102758862_pos_389803	-0.085587
chr2_101306971_101306989_pos_261866	-0.0855885
chr1_41383680_41383698_pos_12409	-0.0855893
chr10_61976038_61976056_pos_64787	-0.0855897
chr14_69652966_69652984_pos_157500	-0.0855924
chr9_137674490_137674508_pos_512348	-0.0855925
chr16_7334712_7334730_pos_186228	-0.0855953
chr10_7606212_7606230_pos_54313	-0.0855954
chr11_123158146_123158164_pos_106776	-0.0855957
chr19_40745490_40745508_pos_238623	-0.0855963
chr18_22208387_22208405_pos_222902	-0.0855969
chr20_15612510_15612528_pos_287561	-0.0855971
chr3_69838849_69838867_pos_329485	-0.0855975
chr2_121606026_121606044_pos_265005	-0.085598
chr2_55224281_55224299_pos_255085	-0.0855993
chr6_136013462_136013480_pos_432950	-0.0856013
chr4_88613815_88613833_pos_362014	-0.0856017
chr1_76154368_76154386_pos_20798	-0.0856041
chr2_37570951_37570969_pos_249654	-0.0856092
chr15_36997986_36998004_pos_166275	-0.0856112
chr3_193788206_193788224_pos_349428	-0.0856131
chr6_54022026_54022044_pos_423510	-0.0856136
chr20_38158597_38158615_pos_291689	-0.0856144
chr22_24147204_24147222_pos_305449	-0.0856155
chr5_172852804_172852822_pos_406276	-0.0856159
chr7_44651105_44651123_pos_451333	-0.0856168
chr1_225770690_225770708_pos_45809	-0.0856175
chr1_184930082_184930100_pos_36918	-0.085618
chr1_8411005_8411023_pos_2181	-0.0856181
chr5_149663966_149663984_pos_400530	-0.0856187
chr15_99703064_99703082_pos_184060	-0.0856189
chr9_94681607_94681625_pos_500718	-0.0856193
chr10_57014926_57014944_pos_63713	-0.0856199
chr3_169243308_169243326_pos_343978	-0.0856201
chr11_33934622_33934640_pos_91074	-0.0856204
chr4_94413004_94413022_pos_362371	-0.0856207
chr15_76972970_76972988_pos_177645	-0.0856208
chrX_21726010_21726028_pos_513653	-0.0856214
chr22_45549676_45549694_pos_313016	-0.0856234
chr11_96154593_96154611_pos_101513	-0.0856244
chr6_17928542_17928560_pos_415199	-0.0856251
chr5_112084242_112084260_pos_390953	-0.0856254
chr11_67558827_67558845_pos_96584	-0.0856291
chr6_115601579_115601597_pos_429582	-0.0856298
chr18_48167174_48167192_pos_227202	-0.0856302
chr11_65551052_65551070_pos_96177	-0.085631
chr2_160270212_160270230_pos_269559	-0.0856322
chr8_18848408_18848426_pos_470203	-0.0856326
chr12_121424202_121424220_pos_132900	-0.0856346
chr17_74958172_74958190_pos_216199	-0.0856346
chr1_16012912_16012930_pos_5253	-0.085635
chr8_133675078_133675096_pos_488838	-0.0856354
chr17_65022976_65022994_pos_214192	-0.0856381
chr18_3104446_3104464_pos_220035	-0.0856386
chr19_5091222_5091240_pos_233395	-0.0856403
chr2_19361622_19361640_pos_245198	-0.0856414
chr11_122309926_122309944_pos_106461	-0.0856423
chr2_30422616_30422634_pos_247913	-0.0856424
chr6_11208390_11208408_pos_411687	-0.0856424
chr2_23757865_23757883_pos_245910	-0.085644
chr15_85598785_85598803_pos_180001	-0.0856457
chr11_34256500_34256518_pos_91226	-0.0856458
chr1_234702362_234702380_pos_49370	-0.0856462
chr5_82538719_82538737_pos_388151	-0.0856471
chr1_220775434_220775452_pos_44783	-0.085649
chr5_79491264_79491282_pos_387349	-0.0856497
chr1_185721676_185721694_pos_37164	-0.0856526
chr12_32548872_32548890_pos_117344	-0.0856538
chr5_1876914_1876932_pos_376655	-0.0856541
chr8_80992122_80992140_pos_479714	-0.0856545
chr17_17783558_17783576_pos_203862	-0.0856546
chr18_35045454_35045472_pos_225528	-0.0856546
chr11_77072803_77072821_pos_99348	-0.085655
chr5_10607098_10607116_pos_377527	-0.0856555
chr17_64277360_64277378_pos_214047	-0.0856562
chr4_185817476_185817494_pos_375466	-0.0856574
chr1_218374839_218374857_pos_44178	-0.0856587
chr3_66115589_66115607_pos_328480	-0.0856593
chr7_105488129_105488147_pos_458252	-0.0856593
chr16_49441634_49441652_pos_190129	-0.0856595
chr12_1474662_1474680_pos_110668	-0.0856601
chr16_13957774_13957792_pos_187267	-0.0856601
chr18_73407216_73407234_pos_230820	-0.0856602
chr3_51688001_51688019_pos_325122	-0.0856608
chr4_102632467_102632485_pos_363184	-0.0856613
chr12_69515540_69515558_pos_123276	-0.0856616
chr3_24087434_24087452_pos_318451	-0.0856626
chr3_187738858_187738876_pos_348003	-0.0856629
chr18_22609486_22609504_pos_223619	-0.0856635
chr2_219470494_219470512_pos_279626	-0.0856663
chr15_85457536_85457554_pos_179791	-0.0856677
chr12_108849876_108849894_pos_129692	-0.0856679
chr14_52351766_52351784_pos_152243	-0.0856685
chr10_30215710_30215728_pos_59546	-0.0856698
chr1_33221128_33221146_pos_10596	-0.08567
chr2_200787632_200787650_pos_275692	-0.08567
chr13_80362112_80362130_pos_144837	-0.0856723
chr17_40557128_40557146_pos_207786	-0.085675
chr13_112762496_112762514_pos_148347	-0.0856759
chr2_65074344_65074362_pos_256602	-0.0856763
chr1_228369224_228369242_pos_46714	-0.0856764
chr12_124765492_124765510_pos_134570	-0.0856765
chr20_56787947_56787965_pos_295890	-0.0856769
chr4_30866646_30866664_pos_355467	-0.0856773
chr12_16573824_16573842_pos_114949	-0.0856776
chr17_61291838_61291856_pos_213392	-0.0856813
chr12_6057996_6058014_pos_113016	-0.0856825
chr1_113683808_113683826_pos_26830	-0.0856827
chr7_838331_838349_pos_442351	-0.085689
chr11_128859946_128859964_pos_108505	-0.0856891
chr7_31906770_31906788_pos_448560	-0.0856891
chr8_25576072_25576090_pos_472018	-0.0856894
chr12_20438504_20438522_pos_115604	-0.08569
chr14_68739698_68739716_pos_156860	-0.0856921
chr1_183880666_183880684_pos_36374	-0.0856951
chr6_71510218_71510236_pos_424468	-0.0856954
chr10_10892742_10892760_pos_54640	-0.0856965
chr22_46729686_46729704_pos_313678	-0.0856967
chr4_156968846_156968864_pos_371301	-0.0857002
chr5_31771026_31771044_pos_379254	-0.0857002
chr1_204494718_204494736_pos_40394	-0.0857013
chr4_140867558_140867576_pos_367774	-0.0857022
chr19_46986006_46986024_pos_240058	-0.0857033
chr3_12371910_12371928_pos_315969	-0.0857056
chr1_79193575_79193593_pos_21127	-0.0857063
chr11_65507260_65507278_pos_96124	-0.0857065
chr1_1260118_1260136_pos_75	-0.085707
chr13_23552548_23552566_pos_135911	-0.0857079
chr2_113762598_113762616_pos_264176	-0.0857083
chr1_231987176_231987194_pos_48155	-0.0857091
chr15_65513154_65513172_pos_173324	-0.0857093
chr4_113687622_113687640_pos_364392	-0.0857096
chr2_30511820_30511838_pos_247960	-0.0857097
chr1_244961122_244961140_pos_51250	-0.0857105
chr5_78637836_78637854_pos_387102	-0.0857108
chr3_15284870_15284888_pos_317053	-0.0857121
chrX_69554843_69554861_pos_516659	-0.0857126
chr10_102310755_102310773_pos_76017	-0.0857127
chrX_153705726_153705744_pos_519221	-0.0857129
chr6_139370558_139370576_pos_434148	-0.0857146
chr16_10756824_10756842_pos_186656	-0.0857166
chr6_160520052_160520070_pos_439436	-0.0857179
chr4_118965081_118965099_pos_364599	-0.085718
chr9_124811099_124811117_pos_507337	-0.085718
chr13_43472620_43472638_pos_140660	-0.0857188
chr18_24262289_24262307_pos_224081	-0.085719
chr2_6993504_6993522_pos_242229	-0.085719
chr6_20955468_20955486_pos_415831	-0.0857192
chr20_279406_279424_pos_285067	-0.0857195
chr15_22961670_22961688_pos_164331	-0.0857208
chr9_36159202_36159220_pos_495432	-0.0857212
chr5_137858484_137858502_pos_395844	-0.0857216
chr4_168816744_168816762_pos_372680	-0.0857222
chrX_16828401_16828419_pos_513299	-0.0857222
chr11_114111263_114111281_pos_103653	-0.0857223
chr12_104621356_104621374_pos_128044	-0.085723
chr20_3932382_3932400_pos_285823	-0.0857235
chr17_38712266_38712284_pos_206854	-0.0857238
chr3_194333581_194333599_pos_349888	-0.0857238
chr12_21820574_21820592_pos_115828	-0.0857252
chr2_207296700_207296718_pos_277113	-0.0857253
chr2_144506254_144506272_pos_267402	-0.0857295
chr3_16336994_16337012_pos_317406	-0.0857309
chr6_159530042_159530060_pos_439132	-0.085732
chr12_93197198_93197216_pos_125964	-0.0857324
chr15_40367150_40367168_pos_167417	-0.0857327
chr6_140979948_140979966_pos_434809	-0.0857333
chr1_154001794_154001812_pos_29702	-0.0857341
chr19_3428582_3428600_pos_232972	-0.0857348
chr12_896808_896826_pos_110470	-0.0857354
chrX_100413326_100413344_pos_517127	-0.0857355
chr1_93664872_93664890_pos_23766	-0.0857358
chr14_92688312_92688330_pos_161657	-0.0857365
chr2_10298233_10298251_pos_243272	-0.0857374
chr8_37814344_37814362_pos_474524	-0.0857377
chr2_233211436_233211454_pos_281963	-0.0857381
chr3_43418978_43418996_pos_323197	-0.0857392
chr10_30670735_30670753_pos_59682	-0.0857393
chr6_42406552_42406570_pos_421247	-0.085741
chr2_196365424_196365442_pos_275001	-0.0857412
chr17_15438776_15438794_pos_202888	-0.0857419
chr4_168587630_168587648_pos_372413	-0.085742
chr14_71686942_71686960_pos_157856	-0.0857435
chrX_152833596_152833614_pos_519096	-0.0857436
chr18_25057832_25057850_pos_224196	-0.0857442
chr7_137902266_137902284_pos_463681	-0.0857444
chr4_153565128_153565146_pos_370920	-0.085745
chr10_103911148_103911166_pos_77057	-0.0857453
chr3_62103746_62103764_pos_327308	-0.0857457
chr10_60237264_60237282_pos_64153	-0.085746
chr14_53872812_53872830_pos_152495	-0.0857461
chr16_4019682_4019700_pos_185575	-0.0857478
chr6_134689763_134689781_pos_432755	-0.0857491
chr1_115217130_115217148_pos_27123	-0.08575
chr9_136239776_136239794_pos_511842	-0.08575
chr4_3483542_3483560_pos_351759	-0.0857501
chr17_8138894_8138912_pos_201266	-0.0857513
chr11_8778314_8778332_pos_85475	-0.0857519
chr12_124519029_124519047_pos_134225	-0.0857539
chr14_64615028_64615046_pos_155412	-0.0857543
chr14_61386431_61386449_pos_154535	-0.0857545
chr10_75469294_75469312_pos_68481	-0.0857552
chr8_142738779_142738797_pos_490160	-0.0857578
chr12_112122192_112122210_pos_130980	-0.0857603
chr2_208176894_208176912_pos_277368	-0.0857619
chr8_105504210_105504228_pos_483167	-0.0857619
chr5_176373249_176373267_pos_407813	-0.0857621
chr10_71889176_71889194_pos_67107	-0.0857624
chr3_15636578_15636596_pos_317213	-0.0857636
chr1_109536794_109536812_pos_25889	-0.0857642
chr10_93515618_93515636_pos_73795	-0.0857649
chr3_128814906_128814924_pos_338419	-0.0857665
chr12_111775688_111775706_pos_130929	-0.085767
chr11_126346393_126346411_pos_107571	-0.0857695
chr2_100197273_100197291_pos_261327	-0.0857699
chr10_15532597_15532615_pos_56256	-0.0857714
chr2_9263805_9263823_pos_242898	-0.0857729
chr2_226791867_226791885_pos_281053	-0.085774
chr17_38361861_38361879_pos_206687	-0.0857753
chr3_12933242_12933260_pos_316303	-0.0857764
chr1_93979874_93979892_pos_23937	-0.085777
chr4_81599877_81599895_pos_360995	-0.085777
chr4_119518208_119518226_pos_364893	-0.085777
chr5_124661498_124661516_pos_393048	-0.0857779
chr12_58105926_58105944_pos_121571	-0.085778
chr10_100878656_100878674_pos_75616	-0.0857782
chr5_168316704_168316722_pos_404423	-0.0857792
chr5_174989124_174989142_pos_407547	-0.0857794
chr9_14366245_14366263_pos_493259	-0.08578
chr5_67301358_67301376_pos_385013	-0.0857803
chr11_107563822_107563840_pos_102452	-0.0857805
chr16_3963402_3963420_pos_185503	-0.0857806
chr4_62133818_62133836_pos_359115	-0.0857816
chr14_104159114_104159132_pos_163837	-0.0857831
chr7_101936338_101936356_pos_457573	-0.0857836
chr12_121762376_121762394_pos_133058	-0.0857838
chr15_84821629_84821647_pos_179335	-0.0857841
chr14_68975766_68975784_pos_157181	-0.0857848
chr7_150718253_150718271_pos_464867	-0.0857848
chr19_6101616_6101634_pos_233843	-0.0857853
chr3_30650481_30650499_pos_319950	-0.0857855
chr13_26013720_26013738_pos_136227	-0.0857868
chr1_86833698_86833716_pos_22539	-0.0857872
chr6_118546164_118546182_pos_430236	-0.0857881
chr17_8848097_8848115_pos_201673	-0.0857882
chr11_102384020_102384038_pos_102217	-0.085789
chr12_91990698_91990716_pos_125365	-0.0857898
chr10_73849232_73849250_pos_67829	-0.0857917
chr14_68466854_68466872_pos_156345	-0.0857918
chr2_236892243_236892261_pos_282967	-0.0857922
chr1_201502442_201502460_pos_38365	-0.0857926
chr12_106841670_106841688_pos_129133	-0.0857927
chr12_45343426_45343444_pos_118175	-0.0857939
chr10_91887559_91887577_pos_73490	-0.085794
chr3_123642646_123642664_pos_336180	-0.0857948
chr1_55638654_55638672_pos_15975	-0.0857963
chr1_184630122_184630140_pos_36774	-0.0857967
chr7_36962480_36962498_pos_450035	-0.0857979
chr11_34174552_34174570_pos_91147	-0.0857987
chr5_173963620_173963638_pos_407469	-0.0857991
chr10_18236930_18236948_pos_56955	-0.0858021
chr22_18116160_18116178_pos_304391	-0.0858022
chr6_12292470_12292488_pos_412264	-0.0858028
chr15_56040770_56040788_pos_169874	-0.0858054
chr7_134828627_134828645_pos_462644	-0.0858055
chr7_27104672_27104690_pos_447161	-0.0858057
chr11_34274906_34274924_pos_91248	-0.0858079
chr22_36351198_36351216_pos_309693	-0.0858091
chr1_85583786_85583804_pos_22327	-0.0858097
chr13_50077804_50077822_pos_142151	-0.0858106
chr13_71524754_71524772_pos_143430	-0.0858113
chr7_25803288_25803306_pos_446901	-0.0858115
chr16_14501528_14501546_pos_187445	-0.085812
chr6_1136531_1136549_pos_408715	-0.0858124
chr18_28163356_28163374_pos_224956	-0.0858142
chr14_69052234_69052252_pos_157260	-0.0858154
chr1_236673308_236673326_pos_50179	-0.0858168
chr6_84768714_84768732_pos_425829	-0.0858179
chr1_184746500_184746518_pos_36804	-0.085818
chr11_14423447_14423465_pos_88102	-0.0858185
chr14_24774466_24774484_pos_149689	-0.0858185
chr16_11128933_11128951_pos_186815	-0.0858188
chr16_4200440_4200458_pos_185691	-0.0858224
chr3_30473302_30473320_pos_319846	-0.0858226
chr7_132502038_132502056_pos_462180	-0.0858229
chr13_35472157_35472175_pos_138883	-0.0858234
chr3_194204058_194204076_pos_349704	-0.0858234
chr3_171317478_171317496_pos_344569	-0.0858236
chr12_122368558_122368576_pos_133330	-0.0858248
chr10_98294290_98294308_pos_75170	-0.0858258
chr11_19233092_19233110_pos_89223	-0.085826
chr12_6546282_6546300_pos_113308	-0.085827
chr11_128718984_128719002_pos_108431	-0.0858288
chr2_177599084_177599102_pos_272708	-0.0858304
chr4_165784846_165784864_pos_372234	-0.0858327
chr15_63063632_63063650_pos_172316	-0.0858354
chr22_46894576_46894594_pos_313801	-0.0858378
chr8_38650622_38650640_pos_474892	-0.0858397
chr8_27673836_27673854_pos_472752	-0.0858429
chr2_217729607_217729625_pos_278792	-0.085843
chr6_163396504_163396522_pos_440134	-0.0858432
chr19_48895138_48895156_pos_240554	-0.0858453
chr12_3533244_3533262_pos_112336	-0.0858461
chr10_110637667_110637685_pos_78182	-0.085847
chr3_194826104_194826122_pos_350187	-0.0858475
chr10_76294231_76294249_pos_68713	-0.0858481
chr5_82405342_82405360_pos_388113	-0.0858487
chr1_3248434_3248452_pos_763	-0.0858488
chr16_74501040_74501058_pos_194552	-0.0858489
chr19_46427028_46427046_pos_239749	-0.0858489
chr13_50685442_50685460_pos_142491	-0.0858521
chr18_2881729_2881747_pos_219834	-0.0858523
chr2_40433126_40433144_pos_250827	-0.0858525
chr20_49637475_49637493_pos_294367	-0.0858528
chr6_41059758_41059776_pos_420678	-0.0858529
chr19_2295216_2295234_pos_232431	-0.0858544
chr20_38220940_38220958_pos_291774	-0.0858548
chr3_31165808_31165826_pos_320090	-0.0858559
chr8_102064164_102064182_pos_482480	-0.085857
chr14_68483939_68483957_pos_156359	-0.0858575
chr8_41161006_41161024_pos_475516	-0.0858579
chr4_148051582_148051600_pos_369515	-0.0858583
chr17_81621732_81621750_pos_219033	-0.0858607
chr3_169667038_169667056_pos_344277	-0.0858618
chr13_51591292_51591310_pos_142746	-0.0858628
chr9_683036_683054_pos_490838	-0.0858639
chr16_87724656_87724674_pos_197776	-0.0858645
chr4_141154706_141154724_pos_368024	-0.0858649
chr10_79261678_79261696_pos_70410	-0.0858655
chr1_203130202_203130220_pos_39391	-0.0858661
chrX_68932730_68932748_pos_516382	-0.0858675
chr4_151693194_151693212_pos_370143	-0.0858679
chr7_18201460_18201478_pos_445434	-0.085868
chr15_58629505_58629523_pos_170918	-0.0858686
chr10_49296508_49296526_pos_63102	-0.0858698
chr2_145066501_145066519_pos_267737	-0.0858708
chr17_45373786_45373804_pos_209654	-0.0858713
chr1_169348698_169348716_pos_33285	-0.0858714
chr19_13987324_13987342_pos_235271	-0.0858725
chr3_66809677_66809695_pos_328963	-0.0858743
chr8_129753506_129753524_pos_487572	-0.0858746
chr9_127159460_127159478_pos_508070	-0.0858747
chr2_114543420_114543438_pos_264214	-0.0858754
chr6_30207514_30207532_pos_417559	-0.0858772
chr4_52197376_52197394_pos_357384	-0.0858783
chr1_21260908_21260926_pos_6373	-0.0858787
chr1_43304468_43304486_pos_13311	-0.0858808
chr16_70693344_70693362_pos_193906	-0.0858808
chr1_3171020_3171038_pos_680	-0.0858819
chr16_24668876_24668894_pos_188778	-0.0858821
chr5_137072568_137072586_pos_395497	-0.0858828
chr2_47172752_47172770_pos_253884	-0.0858841
chr2_184005538_184005556_pos_273549	-0.0858846
chr2_239953849_239953867_pos_284544	-0.0858852
chr17_50220098_50220116_pos_210910	-0.0858858
chrX_49155288_49155306_pos_515604	-0.0858858
chr12_27511672_27511690_pos_116738	-0.0858861
chr15_99057813_99057831_pos_183501	-0.0858861
chr13_71760294_71760312_pos_143475	-0.0858878
chr12_121610561_121610579_pos_132991	-0.085888
chr9_98930062_98930080_pos_501988	-0.0858883
chr1_54858005_54858023_pos_15654	-0.0858884
chr13_107026136_107026154_pos_146816	-0.0858896
chr6_97594211_97594229_pos_426946	-0.0858902
chr19_40603706_40603724_pos_238515	-0.0858905
chr14_55124344_55124362_pos_153132	-0.0858909
chr3_61683316_61683334_pos_327051	-0.085891
chr1_27438106_27438124_pos_8970	-0.0858929
chr14_103118154_103118172_pos_163464	-0.085894
chr15_39492136_39492154_pos_167014	-0.0858947
chr13_34322494_34322512_pos_138824	-0.0858951
chr13_97260122_97260140_pos_145489	-0.0858955
chr1_164712448_164712466_pos_31920	-0.0858965
chr2_8135290_8135308_pos_242334	-0.0858968
chr7_30877128_30877146_pos_448360	-0.0858994
chr13_110908170_110908188_pos_147995	-0.0858996
chr6_24283205_24283223_pos_416736	-0.085902
chr3_98780526_98780544_pos_331923	-0.0859025
chr7_77348558_77348576_pos_455137	-0.0859054
chr15_31263554_31263572_pos_165051	-0.0859058
chr4_23879391_23879409_pos_354412	-0.085906
chr20_44014996_44015014_pos_292548	-0.0859062
chr2_43075202_43075220_pos_251853	-0.0859074
chr7_116511702_116511720_pos_459791	-0.0859082
chr12_3034330_3034348_pos_111741	-0.0859094
chr3_18998146_18998164_pos_318079	-0.0859102
chr19_30449070_30449088_pos_237161	-0.0859107
chr4_48668531_48668549_pos_357269	-0.0859111
chr1_166307462_166307480_pos_32337	-0.0859132
chr1_210310946_210310964_pos_42383	-0.0859145
chr5_156445066_156445084_pos_402762	-0.0859145
chr7_102914850_102914868_pos_457964	-0.0859145
chr20_37327980_37327998_pos_291227	-0.085915
chr12_87861664_87861682_pos_124734	-0.0859156
chr4_26809970_26809988_pos_355202	-0.0859163
chr8_125334454_125334472_pos_486428	-0.0859167
chr2_8833964_8833982_pos_242720	-0.0859182
chr3_150347560_150347578_pos_341975	-0.0859186
chr20_35820848_35820866_pos_290755	-0.0859193
chr5_142784221_142784239_pos_398094	-0.0859194
chr4_38150886_38150904_pos_355920	-0.0859204
chr1_10726700_10726718_pos_3482	-0.0859206
chr11_11809034_11809052_pos_86485	-0.0859206
chr8_92627695_92627713_pos_480334	-0.0859216
chr14_69226312_69226330_pos_157331	-0.0859258
chr3_197352702_197352720_pos_351001	-0.085927
chr3_169460844_169460862_pos_344120	-0.0859271
chr10_102777764_102777782_pos_76355	-0.0859281
chr10_121668002_121668020_pos_81140	-0.0859289
chr9_75687812_75687830_pos_497597	-0.0859289
chr12_109645320_109645338_pos_129949	-0.0859294
chr11_10657700_10657718_pos_86070	-0.0859303
chr9_76118181_76118199_pos_497637	-0.0859303
chr18_22460910_22460928_pos_223315	-0.0859306
chr19_6071142_6071160_pos_233809	-0.0859316
chr1_226973982_226974000_pos_46357	-0.0859318
chr2_31296888_31296906_pos_248247	-0.0859319
chr8_1786156_1786174_pos_466331	-0.0859319
chr9_130844248_130844266_pos_509777	-0.085933
chr12_32827142_32827160_pos_117419	-0.0859342
chr13_94382698_94382716_pos_145142	-0.0859371
chr1_164801467_164801485_pos_32089	-0.0859376
chr20_48800329_48800347_pos_294086	-0.0859394
chr8_60904071_60904089_pos_477987	-0.0859396
chr22_46028332_46028350_pos_313115	-0.0859398
chr12_119381542_119381560_pos_132478	-0.0859405
chr6_3801404_3801422_pos_409774	-0.0859418
chr17_66423876_66423894_pos_214444	-0.085942
chr1_236727694_236727712_pos_50336	-0.0859427
chr16_4943336_4943354_pos_186167	-0.085944
chr19_4971134_4971152_pos_233324	-0.0859452
chr8_126834018_126834036_pos_486866	-0.0859453
chr10_113993896_113993914_pos_79405	-0.0859454
chr6_108944319_108944337_pos_428074	-0.0859465
chr13_33644944_33644962_pos_138724	-0.0859467
chr14_97975478_97975496_pos_162366	-0.0859472
chr5_150648638_150648656_pos_401419	-0.0859485
chr2_86038270_86038288_pos_259817	-0.0859487
chr7_101138434_101138452_pos_457456	-0.0859488
chr13_41668252_41668270_pos_140225	-0.0859496
chr7_137147496_137147514_pos_463358	-0.0859496
chr3_129304360_129304378_pos_338602	-0.0859507
chr11_10307698_10307716_pos_85855	-0.0859542
chr7_74479352_74479370_pos_454559	-0.0859555
chr22_24303772_24303790_pos_305563	-0.0859558
chr11_3880950_3880968_pos_84889	-0.0859562
chr3_49967156_49967174_pos_324787	-0.0859562
chr8_102106690_102106708_pos_482503	-0.0859563
chr5_170752358_170752376_pos_405130	-0.0859564
chr12_77940418_77940436_pos_124237	-0.0859572
chr14_69005024_69005042_pos_157196	-0.0859574
chr16_85651380_85651398_pos_197101	-0.0859574
chr11_130527582_130527600_pos_109092	-0.0859584
chr11_101441738_101441756_pos_102099	-0.0859592
chr20_23180580_23180598_pos_288843	-0.0859595
chr5_82019932_82019950_pos_387878	-0.0859615
chr10_63207228_63207246_pos_65223	-0.0859623
chr14_93959443_93959461_pos_162037	-0.0859675
chr13_59318422_59318440_pos_143036	-0.0859676
chr15_85496591_85496609_pos_179833	-0.0859682
chr1_33515799_33515817_pos_10813	-0.0859694
chr3_188339775_188339793_pos_348517	-0.0859716
chr15_69126302_69126320_pos_175213	-0.085972
chr12_31966741_31966759_pos_117282	-0.0859721
chr12_98401708_98401726_pos_127478	-0.0859737
chr20_44182618_44182636_pos_292770	-0.0859752
chr4_80203188_80203206_pos_360919	-0.0859752
chr1_85196412_85196430_pos_21991	-0.085976
chr2_67260182_67260200_pos_257161	-0.085976
chr12_88946789_88946807_pos_124834	-0.0859772
chr15_65355256_65355274_pos_173266	-0.0859772
chr8_105090260_105090278_pos_483003	-0.0859772
chr10_17023022_17023040_pos_56628	-0.0859774
chr12_2501868_2501886_pos_111565	-0.0859802
chr13_93731110_93731128_pos_145069	-0.0859806
chr12_4701580_4701598_pos_112686	-0.0859811
chr22_21698088_21698106_pos_304909	-0.0859816
chr14_102479956_102479974_pos_163331	-0.0859818
chr6_138429822_138429840_pos_433609	-0.0859822
chr5_115325393_115325411_pos_391608	-0.0859836
chr2_163728184_163728202_pos_270386	-0.0859849
chr11_123475781_123475799_pos_106960	-0.0859854
chr17_4909261_4909279_pos_200894	-0.0859856
chr2_43255545_43255563_pos_252057	-0.0859859
chr15_101137470_101137488_pos_184524	-0.0859863
chr3_179681641_179681659_pos_346466	-0.0859869
chr20_49394420_49394438_pos_294221	-0.085987
chr7_25854735_25854753_pos_446991	-0.0859889
chr7_95550290_95550308_pos_456764	-0.0859909
chr9_12882682_12882700_pos_492180	-0.0859909
chr2_160664946_160664964_pos_269913	-0.0859917
chr4_76090358_76090376_pos_359780	-0.0859919
chr2_86584376_86584394_pos_260043	-0.0859922
chr16_77212228_77212246_pos_195064	-0.0859939
chr8_80697936_80697954_pos_479548	-0.0859939
chr7_14197304_14197322_pos_444810	-0.085994
chr20_10665847_10665865_pos_287134	-0.0859947
chr13_26012514_26012532_pos_136219	-0.085995
chr10_132540032_132540050_pos_83688	-0.0859953
chr2_239199423_239199441_pos_284260	-0.0859961
chr2_203651475_203651493_pos_276208	-0.0859964
chr9_132597452_132597470_pos_510797	-0.0859966
chr9_79662752_79662770_pos_497983	-0.0859987
chr1_91763370_91763388_pos_23445	-0.085999
chrX_65690648_65690666_pos_516088	-0.0860001
chr14_75866710_75866728_pos_159345	-0.0860002
chr16_46757586_46757604_pos_189835	-0.0860017
chr14_54768074_54768092_pos_152949	-0.0860019
chr10_29132718_29132736_pos_58869	-0.0860023
chr6_108575032_108575050_pos_427776	-0.0860024
chr3_58175546_58175564_pos_326734	-0.0860038
chr15_34304802_34304820_pos_165434	-0.0860045
chrX_21727946_21727964_pos_513656	-0.0860051
chr20_44646275_44646293_pos_292993	-0.0860057
chr10_35794930_35794948_pos_61589	-0.0860061
chr14_38409256_38409274_pos_151243	-0.0860062
chr17_20908627_20908645_pos_204640	-0.0860064
chr8_20063494_20063512_pos_470664	-0.0860067
chr6_152314390_152314408_pos_437395	-0.0860069
chr21_38959332_38959350_pos_301300	-0.0860072
chr9_134475560_134475578_pos_511494	-0.0860074
chr9_128135579_128135597_pos_508754	-0.0860106
chr3_29285508_29285526_pos_319365	-0.0860119
chr16_68902144_68902162_pos_193440	-0.0860126
chr3_66428850_66428868_pos_328666	-0.0860132
chr7_6256248_6256266_pos_444231	-0.0860144
chr12_2075600_2075618_pos_111041	-0.0860151
chr17_3511428_3511446_pos_200283	-0.0860158
chr12_57027002_57027020_pos_121240	-0.0860198
chr19_46355388_46355406_pos_239669	-0.0860198
chr1_115546399_115546417_pos_27277	-0.0860222
chr2_23426694_23426712_pos_245791	-0.0860223
chr1_208204424_208204442_pos_41823	-0.0860234
chr1_110435012_110435030_pos_26181	-0.0860237
chr2_60539586_60539604_pos_255533	-0.0860241
chr4_184815296_184815314_pos_374790	-0.0860242
chr11_115268804_115268822_pos_104154	-0.086025
chr5_147304224_147304242_pos_399140	-0.0860256
chr9_87035996_87036014_pos_498776	-0.0860257
chr1_113275854_113275872_pos_26805	-0.0860266
chr10_62092838_62092856_pos_65007	-0.0860272
chr5_34587008_34587026_pos_379933	-0.0860281
chr5_172010374_172010392_pos_405588	-0.0860291
chr4_7295426_7295444_pos_352163	-0.0860295
chr12_80190908_80190926_pos_124454	-0.0860325
chr1_27413204_27413222_pos_8890	-0.0860351
chr9_69187480_69187498_pos_496648	-0.0860353
chr7_137937579_137937597_pos_463708	-0.0860358
chr20_41308645_41308663_pos_292326	-0.0860367
chr3_152281368_152281386_pos_342270	-0.0860373
chr11_130452468_130452486_pos_108941	-0.0860375
chr5_172078890_172078908_pos_405620	-0.0860401
chr9_131678014_131678032_pos_510511	-0.0860404
chr4_185832888_185832906_pos_375493	-0.0860405
chr3_62189012_62189030_pos_327378	-0.0860412
chr3_188127184_188127202_pos_348198	-0.0860412
chr6_43096316_43096334_pos_421358	-0.0860416
chr2_38038176_38038194_pos_250015	-0.0860417
chr7_106070178_106070196_pos_458402	-0.086042
chr14_64445668_64445686_pos_155345	-0.0860436
chr5_107571796_107571814_pos_390283	-0.0860437
chr1_245861300_245861318_pos_51793	-0.086044
chr18_46411896_46411914_pos_226987	-0.086044
chr5_57667934_57667952_pos_383133	-0.0860441
chr4_99062359_99062377_pos_362784	-0.086045
chr13_76161143_76161161_pos_144220	-0.0860452
chr8_130433058_130433076_pos_487884	-0.0860453
chr2_207285814_207285832_pos_277111	-0.086046
chr1_57598825_57598843_pos_16583	-0.0860461
chr16_78817440_78817458_pos_195323	-0.0860471
chr10_3095680_3095698_pos_52397	-0.0860486
chr9_133560529_133560547_pos_511040	-0.0860487
chr12_106800720_106800738_pos_129058	-0.0860488
chr15_26666066_26666084_pos_164643	-0.0860496
chr15_98600530_98600548_pos_182993	-0.0860505
chr6_158752117_158752135_pos_438910	-0.0860506
chr17_76717024_76717042_pos_216955	-0.0860518
chr5_126998604_126998622_pos_393951	-0.0860519
chr13_50589894_50589912_pos_142440	-0.0860523
chr1_56236390_56236408_pos_16114	-0.086053
chr20_51447474_51447492_pos_295100	-0.086053
chr11_116074051_116074069_pos_104319	-0.0860532
chr5_149777590_149777608_pos_400599	-0.0860559
chr4_183144990_183145008_pos_374126	-0.086057
chr10_23432274_23432292_pos_58003	-0.0860573
chr6_150177241_150177259_pos_436587	-0.0860574
chr19_1855358_1855376_pos_232270	-0.0860575
chr1_42179664_42179682_pos_12956	-0.0860579
chr18_32422438_32422456_pos_225267	-0.0860581
chr3_141860925_141860943_pos_340774	-0.0860581
chr1_168920798_168920816_pos_33160	-0.0860586
chr9_111299492_111299510_pos_504363	-0.0860614
chr8_141154172_141154190_pos_489864	-0.0860619
chr14_54730236_54730254_pos_152906	-0.0860632
chr1_63692040_63692058_pos_18404	-0.0860639
chr14_93742992_93743010_pos_161955	-0.0860651
chr11_125402663_125402681_pos_107308	-0.0860652
chr7_102018874_102018892_pos_457713	-0.0860656
chr17_83110400_83110418_pos_219504	-0.086067
chr5_111531921_111531939_pos_390657	-0.0860674
chr6_107462688_107462706_pos_427492	-0.0860676
chr9_89814568_89814586_pos_499527	-0.0860681
chr2_8537208_8537226_pos_242504	-0.0860695
chr17_2724133_2724151_pos_200108	-0.0860697
chr8_25384159_25384177_pos_471981	-0.0860697
chr7_114930949_114930967_pos_459525	-0.0860701
chr5_42591882_42591900_pos_381194	-0.0860705
chr1_81812210_81812228_pos_21500	-0.0860711
chr11_76736026_76736044_pos_99239	-0.0860716
chr5_150674212_150674230_pos_401484	-0.0860723
chr12_120317442_120317460_pos_132685	-0.0860724
chr11_8773398_8773416_pos_85471	-0.0860738
chr17_31694008_31694026_pos_206022	-0.0860754
chr6_53058951_53058969_pos_423192	-0.0860756
chr7_28623446_28623464_pos_447561	-0.086077
chr13_110094808_110094826_pos_147199	-0.0860772
chr8_6787859_6787877_pos_466737	-0.0860795
chr12_54439824_54439842_pos_120940	-0.0860804
chr12_49654814_49654832_pos_119516	-0.0860808
chr15_48471320_48471338_pos_168902	-0.0860816
chr1_1430868_1430886_pos_112	-0.0860818
chr5_141513958_141513976_pos_397233	-0.0860819
chr19_18157432_18157450_pos_236355	-0.086082
chrX_39012898_39012916_pos_514246	-0.0860823
chr2_134174926_134174944_pos_266327	-0.0860842
chr16_75589228_75589246_pos_195005	-0.0860857
chr1_245588206_245588224_pos_51585	-0.0860864
chr10_113274242_113274260_pos_79142	-0.0860887
chr1_3370086_3370104_pos_923	-0.0860894
chr1_221217096_221217114_pos_44930	-0.0860899
chr7_40721254_40721272_pos_450414	-0.0860899
chr8_8522423_8522441_pos_466841	-0.0860905
chr1_53025568_53025586_pos_15021	-0.0860909
chr10_79153968_79153986_pos_70159	-0.0860911
chr3_130582962_130582980_pos_339022	-0.0860911
chr5_72325856_72325874_pos_385942	-0.0860919
chr7_151695012_151695030_pos_465487	-0.0860926
chr5_107440500_107440518_pos_390125	-0.0860929
chr13_50700054_50700072_pos_142533	-0.086093
chr10_122470096_122470114_pos_81651	-0.0860933
chr21_34129480_34129498_pos_299994	-0.0860934
chr12_92028524_92028542_pos_125396	-0.0860936
chr5_75845572_75845590_pos_386644	-0.086094
chrX_149606305_149606323_pos_518925	-0.086094
chr17_1002639_1002657_pos_198940	-0.0860946
chr5_68252913_68252931_pos_385366	-0.0860957
chr4_74942744_74942762_pos_359606	-0.0860982
chr1_41366684_41366702_pos_12375	-0.0860987
chr2_160371768_160371786_pos_269695	-0.0860987
chr5_139712002_139712020_pos_396816	-0.0860987
chr14_67942386_67942404_pos_155899	-0.0860998
chr14_51617510_51617528_pos_151928	-0.0861004
chr7_152762261_152762279_pos_465710	-0.0861016
chr7_28700658_28700676_pos_447645	-0.0861031
chr10_95183674_95183692_pos_73997	-0.0861034
chr5_91139987_91140005_pos_389004	-0.0861037
chr19_13056231_13056249_pos_235035	-0.0861041
chr8_140646886_140646904_pos_489568	-0.0861058
chr3_138082100_138082118_pos_340030	-0.0861068
chr13_32086752_32086770_pos_138015	-0.0861072
chr1_94131388_94131406_pos_24080	-0.0861076
chr12_93220864_93220882_pos_126000	-0.0861082
chr13_113853650_113853668_pos_148811	-0.0861082
chr6_118557316_118557334_pos_430308	-0.0861088
chr7_37943374_37943392_pos_450244	-0.0861096
chr10_61838160_61838178_pos_64630	-0.0861104
chr13_28819576_28819594_pos_136851	-0.0861107
chr5_65104268_65104286_pos_384340	-0.0861109
chr2_88738156_88738174_pos_260230	-0.0861144
chr7_100547150_100547168_pos_457272	-0.0861144
chr10_35486594_35486612_pos_61512	-0.086116
chr3_124993773_124993791_pos_336877	-0.0861163
chr11_75031443_75031461_pos_98416	-0.0861183
chr17_68539846_68539864_pos_215137	-0.0861191
chr3_18998702_18998720_pos_318087	-0.0861193
chr1_10519322_10519340_pos_3211	-0.08612
chr5_124677800_124677818_pos_393087	-0.08612
chr6_134170985_134171003_pos_432585	-0.0861209
chr1_17874981_17874999_pos_5776	-0.0861218
chr19_46638888_46638906_pos_239832	-0.086122
chr8_30315682_30315700_pos_473659	-0.0861231
chr12_90292456_90292474_pos_125155	-0.0861235
chr16_57388208_57388226_pos_191690	-0.0861252
chr4_10105663_10105681_pos_353048	-0.0861265
chr7_135274659_135274677_pos_462849	-0.0861271
chr2_42959772_42959790_pos_251742	-0.0861282
chr12_18752398_18752416_pos_114966	-0.0861293
chr8_41286176_41286194_pos_475559	-0.0861305
chr7_32163510_32163528_pos_448692	-0.0861322
chr6_105357277_105357295_pos_427230	-0.0861329
chr13_106874144_106874162_pos_146758	-0.0861334
chr7_134033150_134033168_pos_462345	-0.0861345
chr16_19600820_19600838_pos_188032	-0.0861356
chr6_43437650_43437668_pos_421494	-0.0861361
chr3_65548940_65548958_pos_328194	-0.0861364
chr1_56811524_56811542_pos_16512	-0.0861366
chr8_105323990_105324008_pos_483046	-0.0861368
chr1_226273732_226273750_pos_45927	-0.0861374
chr17_32937080_32937098_pos_206193	-0.0861381
chr1_162285390_162285408_pos_31362	-0.086139
chr12_75783208_75783226_pos_123721	-0.0861403
chr15_73908410_73908428_pos_176803	-0.0861404
chr3_37667552_37667570_pos_321145	-0.0861409
chr20_17808640_17808658_pos_287797	-0.0861415
chr10_71621743_71621761_pos_66932	-0.0861419
chr22_31955350_31955368_pos_308035	-0.0861427
chr4_143411625_143411643_pos_368624	-0.0861441
chr8_143471381_143471399_pos_490255	-0.0861441
chr6_157263392_157263410_pos_438409	-0.0861451
chr15_36882096_36882114_pos_166140	-0.0861463
chr15_52642854_52642872_pos_169710	-0.0861464
chr9_129146794_129146812_pos_508975	-0.0861466
chr16_10332521_10332539_pos_186517	-0.0861516
chr18_77054762_77054780_pos_231513	-0.0861517
chr1_206663038_206663056_pos_41147	-0.0861519
chr1_15328787_15328805_pos_4919	-0.0861524
chr17_950266_950284_pos_198868	-0.0861528
chr4_102705738_102705756_pos_363201	-0.086153
chr7_28315048_28315066_pos_447409	-0.0861536
chr2_233051870_233051888_pos_281923	-0.0861553
chr9_132069846_132069864_pos_510719	-0.0861556
chr7_151665714_151665732_pos_465399	-0.0861558
chr2_86239494_86239512_pos_259884	-0.0861559
chr1_20362032_20362050_pos_6253	-0.0861569
chr12_29315418_29315436_pos_116932	-0.0861576
chr1_26284886_26284904_pos_8523	-0.0861578
chr16_46789346_46789364_pos_189849	-0.0861581
chr20_45358002_45358020_pos_293183	-0.0861581
chr12_53659896_53659914_pos_120764	-0.0861588
chr1_2133586_2133604_pos_250	-0.0861594
chr1_176878920_176878938_pos_34513	-0.0861604
chr8_22442892_22442910_pos_471198	-0.0861608
chr10_91286932_91286950_pos_73072	-0.086161
chr4_184413727_184413745_pos_374651	-0.0861617
chr3_29176656_29176674_pos_319339	-0.086162
chr1_9402050_9402068_pos_2805	-0.0861626
chr10_60508254_60508272_pos_64344	-0.0861646
chr20_23401298_23401316_pos_288918	-0.0861657
chr13_33207868_33207886_pos_138526	-0.0861669
chr6_163264995_163265013_pos_439900	-0.0861671
chr12_105672743_105672761_pos_128441	-0.0861676
chr5_68269014_68269032_pos_385482	-0.0861677
chr22_24424232_24424250_pos_305627	-0.0861681
chr3_126389290_126389308_pos_337322	-0.0861695
chr13_112735996_112736014_pos_148328	-0.086171
chr3_66116024_66116042_pos_328484	-0.0861712
chr11_45209430_45209448_pos_92809	-0.0861724
chr9_127971862_127971880_pos_508638	-0.0861724
chr4_101153104_101153122_pos_363022	-0.0861728
chr17_71974846_71974864_pos_215547	-0.086173
chrX_39519724_39519742_pos_514395	-0.0861737
chr6_108592905_108592923_pos_427854	-0.0861738
chr6_1767690_1767708_pos_408996	-0.0861754
chr20_25574052_25574070_pos_289359	-0.0861764
chr2_28755652_28755670_pos_247338	-0.0861815
chr10_115084556_115084574_pos_80191	-0.0861821
chr8_120748000_120748018_pos_484776	-0.0861822
chr19_2588712_2588730_pos_232597	-0.0861825
chr2_55888100_55888118_pos_255171	-0.0861834
chr8_140589104_140589122_pos_489513	-0.0861837
chr1_59509670_59509688_pos_17124	-0.086185
chrX_38637086_38637104_pos_514186	-0.0861851
chr11_32670866_32670884_pos_90852	-0.086186
chr17_50053225_50053243_pos_210660	-0.0861863
chr9_38017506_38017524_pos_495729	-0.0861865
chr4_148060574_148060592_pos_369560	-0.0861875
chr9_116328238_116328256_pos_505656	-0.0861881
chr4_124534225_124534243_pos_366044	-0.0861954
chr11_59787358_59787376_pos_94413	-0.0861967
chr15_52236277_52236295_pos_169592	-0.0861972
chr7_92639861_92639879_pos_456245	-0.0861976
chr6_21805124_21805142_pos_416189	-0.0861977
chr17_267530_267548_pos_198481	-0.0861996
chr6_43116358_43116376_pos_421378	-0.0862014
chr4_124449400_124449418_pos_365978	-0.0862036
chr1_204960120_204960138_pos_40474	-0.0862061
chr3_150255640_150255658_pos_341937	-0.0862066
chr8_57931088_57931106_pos_477464	-0.0862073
chr2_12389840_12389858_pos_243837	-0.0862074
chr5_173955130_173955148_pos_407441	-0.086208
chr7_5532592_5532610_pos_443807	-0.0862086
chr13_49625681_49625699_pos_142066	-0.0862087
chr1_21902198_21902216_pos_6717	-0.0862095
chr2_18992092_18992110_pos_245135	-0.0862109
chr2_109349678_109349696_pos_263465	-0.0862125
chr10_71064874_71064892_pos_66662	-0.0862133
chr5_6430800_6430818_pos_377006	-0.0862141
chr3_15513348_15513366_pos_317181	-0.0862143
chr10_18195108_18195126_pos_56941	-0.0862146
chr3_65171050_65171068_pos_328077	-0.0862154
chr21_45439494_45439512_pos_303233	-0.0862156
chr13_50200731_50200749_pos_142254	-0.086216
chr15_51838131_51838149_pos_169485	-0.0862174
chr20_62482562_62482580_pos_297287	-0.0862193
chr19_10642686_10642704_pos_234457	-0.0862215
chr22_17951334_17951352_pos_304224	-0.0862239
chr14_68387200_68387218_pos_156234	-0.0862249
chr2_181779574_181779592_pos_273261	-0.0862251
chr10_80167992_80168010_pos_70794	-0.0862262
chr2_158668174_158668192_pos_268760	-0.0862265
chr7_5700128_5700146_pos_444064	-0.0862269
chr12_112327778_112327796_pos_130999	-0.0862297
chr15_57578494_57578512_pos_170412	-0.0862305
chr14_77037888_77037906_pos_159878	-0.0862307
chr10_19932046_19932064_pos_57245	-0.086231
chr5_88833106_88833124_pos_388586	-0.0862328
chr7_106070440_106070458_pos_458405	-0.0862329
chr10_93393758_93393776_pos_73718	-0.0862333
chr17_76470082_76470100_pos_216780	-0.0862354
chr10_43820036_43820054_pos_61967	-0.0862374
chr1_237091236_237091254_pos_50623	-0.0862398
chr1_27145468_27145486_pos_8771	-0.0862424
chr1_115679257_115679275_pos_27333	-0.0862426
chr15_62782176_62782194_pos_171894	-0.0862446
chr1_91689630_91689648_pos_23306	-0.0862456
chr5_123754066_123754084_pos_392567	-0.0862469
chr11_36455795_36455813_pos_91841	-0.086248
chr12_93061994_93062012_pos_125824	-0.0862481
chr1_198449872_198449890_pos_37771	-0.0862493
chr11_126361565_126361583_pos_107625	-0.0862497
chr5_73747504_73747522_pos_386230	-0.0862497
chr10_92240483_92240501_pos_73584	-0.0862498
chr1_61420664_61420682_pos_17990	-0.0862538
chr5_57697183_57697201_pos_383166	-0.0862547
chr9_94056788_94056806_pos_500617	-0.0862552
chr5_177930698_177930716_pos_408074	-0.0862564
chr5_96709040_96709058_pos_389564	-0.086257
chr2_39568526_39568544_pos_250422	-0.0862572
chrX_69107340_69107358_pos_516514	-0.0862575
chr3_71225488_71225506_pos_330028	-0.0862584
chr14_69631972_69631990_pos_157443	-0.0862592
chr22_26550522_26550540_pos_306232	-0.0862592
chr10_44679488_44679506_pos_62303	-0.08626
chr2_172929996_172930014_pos_271672	-0.0862633
chr6_1504054_1504072_pos_408718	-0.0862643
chr10_91614176_91614194_pos_73365	-0.0862646
chr2_98701942_98701960_pos_260909	-0.0862654
chr9_101514146_101514164_pos_502320	-0.0862659
chr11_8808360_8808378_pos_85510	-0.0862663
chr3_177338894_177338912_pos_345741	-0.0862678
chr2_237700626_237700644_pos_283670	-0.0862705
chr10_97020684_97020702_pos_74833	-0.0862712
chr9_91301508_91301526_pos_499832	-0.0862723
chr4_76207679_76207697_pos_359831	-0.0862724
chr1_7482561_7482579_pos_1549	-0.086273
chr10_95428875_95428893_pos_74321	-0.0862738
chr17_49741528_49741546_pos_210539	-0.0862746
chr12_124779368_124779386_pos_134589	-0.0862806
chr3_69240931_69240949_pos_329107	-0.0862808
chr1_10663483_10663501_pos_3308	-0.0862811
chr6_154297982_154298000_pos_437508	-0.0862819
chr11_44621221_44621239_pos_92269	-0.0862823
chr1_208117876_208117894_pos_41688	-0.0862828
chr15_98953558_98953576_pos_183458	-0.0862828
chr2_86480424_86480442_pos_260000	-0.0862848
chr17_29060418_29060436_pos_205291	-0.0862891
chr11_16126122_16126140_pos_88419	-0.0862893
chr22_35542678_35542696_pos_308968	-0.0862898
chr3_114221688_114221706_pos_334118	-0.0862904
chr7_24456293_24456311_pos_446438	-0.0862912
chr16_75591372_75591390_pos_195019	-0.0862915
chr2_86476264_86476282_pos_259994	-0.0862917
chr11_70000094_70000112_pos_97418	-0.0862934
chr3_194571112_194571130_pos_349978	-0.0862936
chr17_15457324_15457342_pos_202920	-0.0862941
chr14_68350148_68350166_pos_156175	-0.0862944
chr18_48925184_48925202_pos_227759	-0.0862944
chr5_131757316_131757334_pos_394511	-0.0862962
chr5_71957298_71957316_pos_385768	-0.0862966
chr11_79199034_79199052_pos_99853	-0.0862968
chr2_62412040_62412058_pos_255937	-0.0862972
chr19_2525448_2525466_pos_232520	-0.0863015
chr3_29176854_29176872_pos_319344	-0.0863017
chr3_161415866_161415884_pos_343649	-0.0863019
chr7_107478268_107478286_pos_458827	-0.086304
chr3_192651830_192651848_pos_349242	-0.0863049
chr18_35513303_35513321_pos_225731	-0.0863062
chr1_206693182_206693200_pos_41234	-0.0863064
chr1_213400382_213400400_pos_43033	-0.086307
chr10_31204252_31204270_pos_60039	-0.0863099
chr20_19976374_19976392_pos_288407	-0.0863112
chr8_132758246_132758264_pos_488169	-0.0863115
chr1_248810875_248810893_pos_51960	-0.086312
chr11_120347452_120347470_pos_105841	-0.0863122
chr13_29432994_29433012_pos_137153	-0.0863127
chr4_24172526_24172544_pos_354598	-0.0863138
chr13_40589694_40589712_pos_139994	-0.0863157
chr18_25285496_25285514_pos_224384	-0.086317
chr4_3461622_3461640_pos_351723	-0.0863173
chr7_136993682_136993700_pos_463269	-0.0863174
chr2_128780010_128780028_pos_265703	-0.0863175
chr9_69136857_69136875_pos_496587	-0.0863186
chr4_173490771_173490789_pos_373151	-0.0863195
chr16_15032754_15032772_pos_187484	-0.08632
chr13_20120710_20120728_pos_135034	-0.0863201
chrX_39642162_39642180_pos_514403	-0.0863206
chr1_44240567_44240585_pos_13585	-0.0863209
chr5_16155925_16155943_pos_378723	-0.0863227
chr13_50075207_50075225_pos_142142	-0.0863237
chr15_74727952_74727970_pos_177221	-0.0863246
chr19_12777662_12777680_pos_234872	-0.0863262
chr13_110217060_110217078_pos_147304	-0.086327
chr19_48568568_48568586_pos_240398	-0.086327
chr10_102778042_102778060_pos_76359	-0.0863283
chr1_27349692_27349710_pos_8824	-0.0863292
chr13_49356470_49356488_pos_142007	-0.0863297
chr3_131972147_131972165_pos_339181	-0.0863302
chr16_4943376_4943394_pos_186169	-0.0863311
chr17_67125628_67125646_pos_214622	-0.0863314
chrX_68895145_68895163_pos_516328	-0.0863327
chr3_43373420_43373438_pos_323130	-0.0863332
chr11_68439624_68439642_pos_96864	-0.0863341
chr18_24234525_24234543_pos_224074	-0.0863341
chr11_12694042_12694060_pos_87503	-0.0863348
chr8_134866188_134866206_pos_489045	-0.0863352
chr8_22503914_22503932_pos_471227	-0.0863368
chr2_46307098_46307116_pos_253094	-0.0863392
chr10_110279540_110279558_pos_77827	-0.0863408
chr2_17822356_17822374_pos_244860	-0.0863419
chr9_94086868_94086886_pos_500630	-0.0863436
chr20_6770827_6770845_pos_286457	-0.0863451
chr9_127059867_127059885_pos_507976	-0.0863451
chr7_106165606_106165624_pos_458454	-0.0863459
chr5_148913082_148913100_pos_399627	-0.0863476
chr8_124848366_124848384_pos_486234	-0.0863476
chr5_56615978_56615996_pos_382825	-0.0863489
chr9_129965341_129965359_pos_509423	-0.0863491
chr9_84893706_84893724_pos_498462	-0.0863498
chr12_94208868_94208886_pos_126678	-0.0863505
chr5_124883106_124883124_pos_393297	-0.0863515
chr10_112287553_112287571_pos_78672	-0.0863516
chr9_132070167_132070185_pos_510721	-0.0863522
chr6_35602134_35602152_pos_419079	-0.0863527
chrX_43860932_43860950_pos_515194	-0.0863545
chr3_11497682_11497700_pos_315624	-0.0863558
chr1_21335920_21335938_pos_6516	-0.0863567
chr8_47677344_47677362_pos_476383	-0.0863584
chr18_50840122_50840140_pos_228265	-0.0863597
chr10_22753956_22753974_pos_57907	-0.0863604
chr3_143976396_143976414_pos_341011	-0.0863606
chr7_98175602_98175620_pos_456928	-0.0863621
chr4_133150854_133150872_pos_366721	-0.0863622
chr6_118550054_118550072_pos_430244	-0.086363
chr8_30506192_30506210_pos_473905	-0.0863634
chr5_134236422_134236440_pos_394993	-0.086364
chr2_189559781_189559799_pos_274088	-0.0863667
chr9_84756846_84756864_pos_498444	-0.0863675
chr10_57846934_57846952_pos_63734	-0.0863692
chr4_158033234_158033252_pos_371420	-0.0863693
chr6_148204205_148204223_pos_435972	-0.0863697
chr10_70597582_70597600_pos_66552	-0.0863713
chr7_35256654_35256672_pos_449215	-0.0863722
chr1_184621444_184621462_pos_36752	-0.0863725
chr2_226674230_226674248_pos_280919	-0.0863725
chr20_5100862_5100880_pos_286168	-0.0863736
chr19_51689016_51689034_pos_241097	-0.0863747
chr19_8525894_8525912_pos_234303	-0.0863752
chr15_98876624_98876642_pos_183361	-0.0863758
chr8_140469678_140469696_pos_489432	-0.0863758
chr4_169080574_169080592_pos_372849	-0.086377
chr5_67961030_67961048_pos_385230	-0.086379
chr20_5182134_5182152_pos_286195	-0.0863794
chr15_88083920_88083938_pos_180454	-0.0863795
chr2_86284552_86284570_pos_259914	-0.0863806
chr3_188262456_188262474_pos_348357	-0.0863806
chr8_125273392_125273410_pos_486360	-0.0863806
chr11_2789358_2789376_pos_84633	-0.0863813
chr2_134441307_134441325_pos_266565	-0.0863822
chr21_36769610_36769628_pos_300587	-0.0863869
chr5_124656288_124656306_pos_393023	-0.0863872
chr3_40878996_40879014_pos_322214	-0.0863875
chr4_38902800_38902818_pos_356142	-0.0863877
chr1_81811076_81811094_pos_21493	-0.086388
chr12_92134052_92134070_pos_125488	-0.086388
chr6_44186792_44186810_pos_422030	-0.0863891
chr7_101614360_101614378_pos_457498	-0.0863891
chr11_20963532_20963550_pos_89925	-0.0863892
chr8_94219052_94219070_pos_480680	-0.0863927
chr16_78608718_78608736_pos_195249	-0.0863952
chr2_68849710_68849728_pos_257382	-0.0863957
chr15_39429732_39429750_pos_166940	-0.086396
chrX_48558394_48558412_pos_515546	-0.0863961
chr5_31855142_31855160_pos_379311	-0.0863969
chr1_24585160_24585178_pos_7711	-0.0863971
chr3_119414788_119414806_pos_334756	-0.0863972
chr15_67844456_67844474_pos_174271	-0.0863973
chr12_109510460_109510478_pos_129880	-0.0863977
chr2_173079486_173079504_pos_271813	-0.0863981
chr14_23378988_23379006_pos_149379	-0.0863982
chr3_43423396_43423414_pos_323201	-0.0863986
chr10_78925858_78925876_pos_69745	-0.0863999
chr10_86674328_86674346_pos_71469	-0.0863999
chr5_160077810_160077828_pos_404003	-0.0864
chr7_47193201_47193219_pos_451791	-0.0864001
chr18_12679324_12679342_pos_221905	-0.0864009
chr11_12200782_12200800_pos_87067	-0.0864021
chr5_134240741_134240759_pos_395001	-0.0864027
chr5_124749913_124749931_pos_393237	-0.086404
chr20_44548468_44548486_pos_292857	-0.0864044
chr2_1652778_1652796_pos_241671	-0.0864067
chr4_173511738_173511756_pos_373240	-0.0864077
chrX_39855880_39855898_pos_514533	-0.0864079
chr18_23271424_23271442_pos_223822	-0.0864097
chr1_232589642_232589660_pos_48661	-0.0864098
chr15_100094170_100094188_pos_184220	-0.0864102
chr8_144277778_144277796_pos_490445	-0.0864104
chr7_47636742_47636760_pos_452268	-0.0864121
chr3_45818190_45818208_pos_323798	-0.0864132
chr17_66374314_66374332_pos_214418	-0.0864134
chr2_51995248_51995266_pos_254275	-0.086414
chr17_34250606_34250624_pos_206292	-0.0864143
chr11_16880390_16880408_pos_88742	-0.0864161
chrX_24467610_24467628_pos_513893	-0.0864166
chr2_168241552_168241570_pos_270860	-0.0864182
chr11_112302373_112302391_pos_103021	-0.0864188
chrX_63657227_63657245_pos_515928	-0.086419
chr15_60400384_60400402_pos_171184	-0.0864192
chr1_42924841_42924859_pos_13103	-0.0864225
chr14_68975967_68975985_pos_157184	-0.0864226
chr3_128730848_128730866_pos_338317	-0.0864227
chrX_154696028_154696046_pos_519394	-0.0864241
chr10_61974021_61974039_pos_64763	-0.0864245
chr11_11538120_11538138_pos_86420	-0.0864248
chr8_19408824_19408842_pos_470459	-0.0864256
chr1_205915835_205915853_pos_40862	-0.0864271
chr1_153920706_153920724_pos_29689	-0.0864276
chr10_130301532_130301550_pos_83388	-0.0864284
chr3_37030394_37030412_pos_320809	-0.0864295
chr14_30194712_30194730_pos_149988	-0.0864301
chr1_226874836_226874854_pos_46288	-0.0864308
chr12_43112300_43112318_pos_117944	-0.0864313
chr1_15424305_15424323_pos_4979	-0.0864319
chr9_122394714_122394732_pos_506902	-0.0864329
chr18_7383122_7383140_pos_220685	-0.0864337
chr18_35089090_35089108_pos_225613	-0.0864356
chr4_185922062_185922080_pos_375732	-0.0864361
chr21_16378700_16378718_pos_298097	-0.0864362
chr6_7148591_7148609_pos_411012	-0.0864372
chr5_172926988_172927006_pos_406440	-0.0864376
chr20_11108265_11108283_pos_287256	-0.08644
chr13_23549596_23549614_pos_135879	-0.0864403
chr5_158619258_158619276_pos_403428	-0.0864414
chr1_65150836_65150854_pos_19124	-0.0864421
chr1_218372260_218372278_pos_44166	-0.0864422
chr3_194082858_194082876_pos_349599	-0.0864422
chr21_42233251_42233269_pos_302104	-0.0864424
chr22_33910180_33910198_pos_308826	-0.0864444
chr8_29752368_29752386_pos_473408	-0.0864449
chr1_58816516_58816534_pos_16729	-0.0864475
chr6_121838004_121838022_pos_430771	-0.0864483
chr7_123674980_123674998_pos_460395	-0.0864518
chr3_114374654_114374672_pos_334136	-0.0864522
chr12_112006038_112006056_pos_130964	-0.0864546
chr3_119647616_119647634_pos_334879	-0.0864572
chr6_43716144_43716162_pos_421640	-0.0864577
chr11_130603091_130603109_pos_109160	-0.0864588
chr13_98960560_98960578_pos_146082	-0.0864591
chr15_90611810_90611828_pos_181196	-0.0864592
chr3_105905174_105905192_pos_332951	-0.0864595
chr20_50928611_50928629_pos_295013	-0.0864616
chr1_19151582_19151600_pos_5910	-0.0864624
chr7_134024941_134024959_pos_462326	-0.0864624
chr22_25148460_25148478_pos_305990	-0.086463
chr22_32546774_32546792_pos_308112	-0.0864633
chr9_2418703_2418721_pos_491172	-0.0864658
chr4_141022318_141022336_pos_367936	-0.0864662
chr8_33559706_33559724_pos_474173	-0.0864687
chr6_112042616_112042634_pos_429101	-0.0864692
chr7_134782482_134782500_pos_462531	-0.0864692
chr1_89843926_89843944_pos_23015	-0.0864695
chr6_159249186_159249204_pos_439055	-0.0864703
chr22_24100038_24100056_pos_305368	-0.0864705
chr17_2412835_2412853_pos_200073	-0.0864726
chr10_29882990_29883008_pos_59396	-0.0864732
chr20_45053150_45053168_pos_293131	-0.0864739
chr12_7068872_7068890_pos_113464	-0.0864746
chr12_79557881_79557899_pos_124302	-0.0864747
chr10_88232648_88232666_pos_71963	-0.0864774
chr2_234680193_234680211_pos_282169	-0.0864776
chr14_50634103_50634121_pos_151583	-0.0864794
chr6_164106198_164106216_pos_440724	-0.0864804
chr11_119299005_119299023_pos_105265	-0.0864813
chr18_70286456_70286474_pos_230732	-0.0864824
chrX_77087950_77087968_pos_517033	-0.0864824
chr5_74576999_74577017_pos_386498	-0.0864826
chr6_37323725_37323743_pos_420005	-0.0864831
chr1_84103609_84103627_pos_21757	-0.0864843
chr5_15366850_15366868_pos_378448	-0.0864859
chr5_31853562_31853580_pos_379295	-0.0864862
chr10_11110754_11110772_pos_54841	-0.0864883
chr2_134540138_134540156_pos_266621	-0.0864883
chr6_130979144_130979162_pos_432048	-0.0864902
chr4_145935712_145935730_pos_368864	-0.0864905
chr7_47406062_47406080_pos_452026	-0.0864919
chr12_92540757_92540775_pos_125650	-0.0864922
chr13_23513642_23513660_pos_135851	-0.0864941
chr3_98885230_98885248_pos_331973	-0.0864955
chr5_139985954_139985972_pos_396874	-0.0864958
chr3_43583453_43583471_pos_323261	-0.0864966
chr18_45067356_45067374_pos_226650	-0.0864969
chr6_84771913_84771931_pos_425849	-0.0864992
chr6_33771324_33771342_pos_418213	-0.0864993
chr10_91248138_91248156_pos_73051	-0.0864998
chr16_79542818_79542836_pos_195422	-0.0865007
chrX_39454396_39454414_pos_514333	-0.0865013
chr15_90681741_90681759_pos_181229	-0.0865019
chr17_13417290_13417308_pos_202628	-0.0865023
chr6_14259408_14259426_pos_413144	-0.0865024
chr16_2479637_2479655_pos_185158	-0.086503
chr2_28268682_28268700_pos_246949	-0.0865037
chr19_41433080_41433098_pos_238784	-0.0865041
chr10_113959004_113959022_pos_79372	-0.086507
chr9_34343286_34343304_pos_494926	-0.086507
chr16_7345365_7345383_pos_186256	-0.0865092
chr2_69775632_69775650_pos_257977	-0.0865104
chr1_183272458_183272476_pos_35952	-0.0865106
chr13_40116130_40116148_pos_139724	-0.0865106
chr5_58018998_58019016_pos_383282	-0.0865131
chrX_69016838_69016856_pos_516442	-0.0865146
chr8_123538632_123538650_pos_485465	-0.0865154
chr3_126374173_126374191_pos_337315	-0.086517
chr12_47808912_47808930_pos_119095	-0.0865174
chr6_105359810_105359828_pos_427245	-0.0865174
chr10_4354136_4354154_pos_53461	-0.0865181
chr9_130837022_130837040_pos_509770	-0.0865194
chr1_208683277_208683295_pos_42023	-0.08652
chr8_38084660_38084678_pos_474680	-0.0865204
chr2_168699932_168699950_pos_271120	-0.0865226
chr12_100476404_100476422_pos_127599	-0.0865232
chr8_130062127_130062145_pos_487639	-0.0865232
chrX_20363006_20363024_pos_513586	-0.0865241
chr2_233414261_233414279_pos_282004	-0.0865252
chr8_75219266_75219284_pos_479109	-0.0865252
chr4_102734176_102734194_pos_363234	-0.0865253
chr15_98910560_98910578_pos_183406	-0.0865256
chr3_69384484_69384502_pos_329254	-0.0865257
chr12_30345932_30345950_pos_117114	-0.0865264
chr15_85707540_85707558_pos_180170	-0.0865276
chr4_52852664_52852682_pos_357613	-0.0865277
chr10_113027456_113027474_pos_78968	-0.0865282
chr6_35377320_35377338_pos_418922	-0.0865293
chr18_22682702_22682720_pos_223655	-0.0865309
chr10_95289386_95289404_pos_74106	-0.0865332
chr8_96520745_96520763_pos_481185	-0.0865332
chr17_70185018_70185036_pos_215452	-0.0865335
chr15_68281966_68281984_pos_174547	-0.0865345
chr7_46901186_46901204_pos_451675	-0.0865349
chr1_229579268_229579286_pos_47005	-0.0865355
chr5_173245561_173245579_pos_406747	-0.0865377
chr1_95207776_95207794_pos_24694	-0.0865379
chr7_30142909_30142927_pos_448007	-0.086539
chr22_39177088_39177106_pos_310917	-0.0865402
chr12_12788227_12788245_pos_114308	-0.0865407
chr3_129627226_129627244_pos_338906	-0.0865411
chr1_150620090_150620108_pos_29195	-0.0865416
chr16_70681242_70681260_pos_193888	-0.0865416
chr8_8325010_8325028_pos_466790	-0.0865424
chr6_7143474_7143492_pos_410975	-0.0865425
chr10_4650202_4650220_pos_53529	-0.0865443
chr6_75503436_75503454_pos_424936	-0.0865451
chr3_143139902_143139920_pos_340900	-0.0865457
chr5_54632404_54632422_pos_381986	-0.0865458
chr4_141428534_141428552_pos_368080	-0.086546
chr15_85347788_85347806_pos_179641	-0.0865467
chr13_80469957_80469975_pos_144881	-0.0865468
chr11_132111874_132111892_pos_109646	-0.0865473
chr17_7296638_7296656_pos_201104	-0.0865477
chr19_49153149_49153167_pos_240668	-0.0865491
chr7_75712222_75712240_pos_454784	-0.08655
chr1_81834968_81834986_pos_21521	-0.0865501
chr8_11593748_11593766_pos_467875	-0.0865503
chr19_17412952_17412970_pos_236245	-0.0865512
chr11_12411938_12411956_pos_87256	-0.0865517
chr10_110672248_110672266_pos_78292	-0.0865527
chr1_168456582_168456600_pos_32894	-0.0865533
chr5_157290414_157290432_pos_402930	-0.0865551
chr16_10609217_10609235_pos_186583	-0.0865556
chr13_75443178_75443196_pos_144017	-0.0865569
chr5_142783998_142784016_pos_398090	-0.0865569
chr4_156943722_156943740_pos_371254	-0.0865602
chr3_38544510_38544528_pos_321729	-0.086561
chr1_26459655_26459673_pos_8543	-0.0865636
chr17_43880464_43880482_pos_208738	-0.0865647
chr13_28350200_28350218_pos_136649	-0.0865651
chr22_29952718_29952736_pos_307538	-0.0865652
chr1_22137278_22137296_pos_6952	-0.0865669
chr15_65080970_65080988_pos_173157	-0.086567
chr17_1110794_1110812_pos_199069	-0.0865687
chr2_136013978_136013996_pos_266824	-0.0865697
chr19_11139034_11139052_pos_234624	-0.0865701
chr6_22888496_22888514_pos_416629	-0.0865709
chr10_70891135_70891153_pos_66603	-0.0865719
chr2_150478839_150478857_pos_268038	-0.0865745
chr3_98651374_98651392_pos_331834	-0.0865764
chr5_175096950_175096968_pos_407579	-0.0865764
chr6_22066698_22066716_pos_416387	-0.0865774
chr4_127968860_127968878_pos_366308	-0.0865782
chr9_130825225_130825243_pos_509761	-0.0865799
chr13_20119264_20119282_pos_135026	-0.0865805
chr5_115600143_115600161_pos_391728	-0.0865805
chr2_64488243_64488261_pos_256319	-0.086581
chr1_230808452_230808470_pos_47535	-0.0865834
chr16_4094076_4094094_pos_185644	-0.0865838
chr5_124604652_124604670_pos_392937	-0.0865843
chr11_79232940_79232958_pos_99879	-0.0865845
chr15_31329260_31329278_pos_165122	-0.0865865
chr18_35075512_35075530_pos_225578	-0.0865865
chr12_122853178_122853196_pos_133376	-0.0865875
chr2_43341184_43341202_pos_252221	-0.0865898
chr2_70108894_70108912_pos_258063	-0.0865907
chr8_62532965_62532983_pos_478258	-0.0865941
chr4_15147622_15147640_pos_353586	-0.0865946
chr15_73366211_73366229_pos_176537	-0.0865957
chr3_43327365_43327383_pos_323117	-0.0865963
chr1_185367358_185367376_pos_36996	-0.0865972
chr10_32963451_32963469_pos_60466	-0.0865976
chr5_102864172_102864190_pos_389890	-0.0865977
chr6_139416372_139416390_pos_434186	-0.0865977
chr9_77752602_77752620_pos_497822	-0.0865982
chr1_170563090_170563108_pos_33411	-0.0865989
chr7_74536182_74536200_pos_454640	-0.0865997
chr5_139393369_139393387_pos_396405	-0.0866006
chr3_133384582_133384600_pos_339369	-0.0866008
chr3_143975158_143975176_pos_340994	-0.0866008
chr3_120487654_120487672_pos_335260	-0.0866022
chr3_99925760_99925778_pos_332300	-0.0866055
chr7_140508056_140508074_pos_464328	-0.0866058
chr3_192638540_192638558_pos_349231	-0.0866107
chr8_10777418_10777436_pos_467621	-0.0866115
chr15_68652208_68652226_pos_174860	-0.0866118
chr7_24824915_24824933_pos_446544	-0.0866161
chr19_2294968_2294986_pos_232427	-0.0866163
chr7_151667380_151667398_pos_465410	-0.0866173
chr15_34790236_34790254_pos_165530	-0.086618
chr9_130140408_130140426_pos_509503	-0.086619
chr5_137748129_137748147_pos_395714	-0.0866196
chr9_94675656_94675674_pos_500712	-0.0866203
chr18_23228972_23228990_pos_223790	-0.0866204
chr12_13093934_13093952_pos_114384	-0.0866213
chr7_90660466_90660484_pos_455920	-0.0866222
chr1_219753654_219753672_pos_44584	-0.0866235
chr5_113124634_113124652_pos_391264	-0.0866236
chr6_35180462_35180480_pos_418709	-0.0866239
chr9_84852126_84852144_pos_498447	-0.0866241
chr1_230155286_230155304_pos_47233	-0.0866257
chr17_50059202_50059220_pos_210671	-0.086626
chr13_37225883_37225901_pos_139056	-0.0866268
chr1_192628464_192628482_pos_37350	-0.0866277
chr4_139816200_139816218_pos_367335	-0.0866277
chr14_69615783_69615801_pos_157418	-0.0866278
chr9_83185870_83185888_pos_498192	-0.0866334
chr17_215546_215564_pos_198462	-0.0866338
chr15_59295190_59295208_pos_171005	-0.0866349
chr6_156782909_156782927_pos_438060	-0.086635
chr5_150594164_150594182_pos_401260	-0.0866358
chr9_35519192_35519210_pos_495182	-0.0866362
chr7_18792964_18792982_pos_445623	-0.0866367
chr15_34853210_34853228_pos_165574	-0.0866368
chrX_65635520_65635538_pos_516043	-0.0866371
chr5_149433781_149433799_pos_400279	-0.0866372
chr5_58259830_58259848_pos_383438	-0.0866375
chr3_150733596_150733614_pos_342101	-0.0866383
chr6_7169378_7169396_pos_411051	-0.0866387
chr17_78375889_78375907_pos_217926	-0.0866402
chr18_28041456_28041474_pos_224761	-0.0866402
chr3_105908067_105908085_pos_332966	-0.0866431
chr6_37262674_37262692_pos_419962	-0.0866448
chr2_69175893_69175911_pos_257630	-0.0866457
chr8_19409085_19409103_pos_470463	-0.0866463
chr9_16214654_16214672_pos_493547	-0.0866495
chr22_50299426_50299444_pos_314011	-0.0866498
chrX_9538885_9538903_pos_512490	-0.0866499
chr15_40321114_40321132_pos_167337	-0.0866517
chr1_99653008_99653026_pos_24916	-0.0866529
chr15_99707782_99707800_pos_184084	-0.0866531
chr17_51056943_51056961_pos_211377	-0.0866532
chr3_126005459_126005477_pos_337199	-0.0866546
chr16_53974932_53974950_pos_190777	-0.0866547
chr4_120830304_120830322_pos_365078	-0.0866547
chr12_64083224_64083242_pos_122061	-0.0866555
chr13_29708051_29708069_pos_137328	-0.0866564
chr18_61948570_61948588_pos_230122	-0.0866589
chr7_813305_813323_pos_442316	-0.0866589
chr3_138863100_138863118_pos_340177	-0.086659
chr5_139639620_139639638_pos_396570	-0.0866605
chr6_160974747_160974765_pos_439470	-0.0866606
chr13_78032290_78032308_pos_144416	-0.0866609
chr2_64651835_64651853_pos_256370	-0.0866621
chr10_132572862_132572880_pos_83718	-0.0866622
chr3_42189168_42189186_pos_322779	-0.0866624
chr9_127630050_127630068_pos_508427	-0.0866635
chr3_149576452_149576470_pos_341647	-0.0866649
chrX_48676618_48676636_pos_515566	-0.0866665
chr8_100238472_100238490_pos_481832	-0.0866697
chr10_72736868_72736886_pos_67576	-0.0866704
chr4_119731590_119731608_pos_364959	-0.0866733
chr5_54883670_54883688_pos_382200	-0.0866754
chr8_133026206_133026224_pos_488308	-0.0866757
chr21_42228280_42228298_pos_302097	-0.0866767
chr12_25584588_25584606_pos_116215	-0.0866769
chr1_85543884_85543902_pos_22273	-0.0866782
chr10_112732694_112732712_pos_78711	-0.0866786
chr5_172873050_172873068_pos_406340	-0.0866794
chr3_9088524_9088542_pos_315156	-0.0866815
chr16_50575006_50575024_pos_190387	-0.0866817
chrX_34653218_34653236_pos_514075	-0.086684
chr1_156694252_156694270_pos_30531	-0.0866847
chr3_32201258_32201276_pos_320284	-0.0866862
chr20_48330412_48330430_pos_293909	-0.0866885
chr8_2075205_2075223_pos_466484	-0.0866886
chr14_100078510_100078528_pos_162733	-0.0866891
chr2_157461100_157461118_pos_268570	-0.0866897
chr13_32164581_32164599_pos_138091	-0.0866911
chr5_52822548_52822566_pos_381605	-0.0866911
chr18_64972936_64972954_pos_230615	-0.0866913
chr12_68320164_68320182_pos_123090	-0.086692
chr1_201651326_201651344_pos_38521	-0.0866924
chr8_142601498_142601516_pos_490135	-0.0866935
chr4_142378442_142378460_pos_368242	-0.0866949
chr10_43890370_43890388_pos_62052	-0.0866963
chr9_113570202_113570220_pos_504950	-0.0866966
chr10_101830576_101830594_pos_75822	-0.0866968
chr3_64266261_64266279_pos_327610	-0.0866976
chr1_164563416_164563434_pos_31685	-0.0866987
chr1_46624378_46624396_pos_14166	-0.086699
chr3_171644798_171644816_pos_344760	-0.0866995
chr3_188199052_188199070_pos_348277	-0.0866999
chr17_77325436_77325454_pos_217188	-0.0867014
chr1_160219803_160219821_pos_30973	-0.0867016
chr6_21595920_21595938_pos_416108	-0.0867042
chr4_153227852_153227870_pos_370683	-0.0867054
chr11_35367644_35367662_pos_91567	-0.0867055
chr2_119496079_119496097_pos_264459	-0.0867059
chr10_123855172_123855190_pos_81771	-0.0867066
chr14_63894878_63894896_pos_155198	-0.0867097
chr4_30840333_30840351_pos_355455	-0.0867104
chr19_8251352_8251370_pos_234205	-0.0867111
chr3_4582894_4582912_pos_314313	-0.0867115
chr7_70063736_70063754_pos_453894	-0.0867138
chr1_164659715_164659733_pos_31850	-0.0867147
chr13_110360214_110360232_pos_147654	-0.0867161
chr17_43552290_43552308_pos_208527	-0.0867182
chr3_37985712_37985730_pos_321525	-0.0867197
chr16_65546614_65546632_pos_192578	-0.0867209
chr14_68911826_68911844_pos_157010	-0.0867211
chr19_40344562_40344580_pos_238447	-0.0867211
chr3_10516618_10516636_pos_315363	-0.086722
chr6_41517892_41517910_pos_420856	-0.0867223
chr15_59295936_59295954_pos_171011	-0.0867243
chr4_37865274_37865292_pos_355651	-0.0867257
chr10_486376_486394_pos_52060	-0.086726
chr12_2221181_2221199_pos_111232	-0.0867262
chr6_153786771_153786789_pos_437491	-0.0867262
chrX_23899338_23899356_pos_513809	-0.0867265
chr16_661124_661142_pos_184910	-0.0867278
chr1_147892652_147892670_pos_28868	-0.0867294
chr5_83559540_83559558_pos_388357	-0.0867294
chr7_132208646_132208664_pos_461857	-0.0867298
chr5_73727656_73727674_pos_386215	-0.0867314
chr2_207848541_207848559_pos_277318	-0.0867318
chr17_9016959_9016977_pos_201692	-0.0867322
chr17_8321542_8321560_pos_201332	-0.0867325
chr3_129561410_129561428_pos_338788	-0.0867343
chr17_44279805_44279823_pos_208930	-0.0867353
chr7_40544450_40544468_pos_450351	-0.0867362
chr7_46900954_46900972_pos_451671	-0.0867385
chr9_127224348_127224366_pos_508129	-0.0867394
chr3_69290398_69290416_pos_329169	-0.0867402
chr11_46342574_46342592_pos_93170	-0.086742
chr19_13051978_13051996_pos_235005	-0.0867436
chr1_9950560_9950578_pos_3010	-0.0867441
chr7_159012950_159012968_pos_466087	-0.0867442
chr13_110337656_110337674_pos_147592	-0.0867459
chr7_132537738_132537756_pos_462201	-0.0867462
chr9_112049385_112049403_pos_504447	-0.0867464
chr9_70410650_70410668_pos_497021	-0.0867475
chr16_30931406_30931424_pos_189699	-0.0867485
chr17_81884604_81884622_pos_219058	-0.0867491
chr7_136180076_136180094_pos_463097	-0.0867508
chr3_138898314_138898332_pos_340191	-0.086752
chr1_227888090_227888108_pos_46564	-0.0867523
chr12_15688410_15688428_pos_114831	-0.0867543
chr19_18590544_18590562_pos_236634	-0.0867548
chr4_158782784_158782802_pos_371626	-0.0867567
chr11_128324836_128324854_pos_107937	-0.0867569
chr10_117462575_117462593_pos_80306	-0.0867594
chr15_39358783_39358801_pos_166928	-0.08676
chr3_66498958_66498976_pos_328848	-0.0867601
chr7_53119498_53119516_pos_453142	-0.0867606
chr17_3640282_3640300_pos_200337	-0.0867608
chr13_23378106_23378124_pos_135746	-0.0867618
chr17_57478044_57478062_pos_212028	-0.0867628
chr19_44911192_44911210_pos_239305	-0.0867628
chr6_90503028_90503046_pos_426663	-0.086763
chrX_9520106_9520124_pos_512486	-0.0867633
chr22_30383596_30383614_pos_307689	-0.0867634
chr13_97339550_97339568_pos_145557	-0.0867638
chr15_92017934_92017952_pos_181760	-0.0867644
chr16_16019644_16019662_pos_187711	-0.0867648
chr12_3205294_3205312_pos_112063	-0.086766
chr14_53872399_53872417_pos_152488	-0.0867661
chr17_17352168_17352186_pos_203417	-0.0867669
chr15_39404930_39404948_pos_166937	-0.0867676
chr6_84766302_84766320_pos_425806	-0.0867687
chr9_19967687_19967705_pos_494110	-0.0867688
chr3_45003805_45003823_pos_323441	-0.086769
chr12_124399825_124399843_pos_134028	-0.0867704
chr6_13454098_13454116_pos_412956	-0.0867709
chr15_84821536_84821554_pos_179333	-0.0867728
chr11_48169592_48169610_pos_93915	-0.0867745
chr14_93089704_93089722_pos_161886	-0.0867746
chr6_72742106_72742124_pos_424511	-0.0867768
chr22_28608352_28608370_pos_307111	-0.0867769
chr10_97682314_97682332_pos_75052	-0.086777
chr5_139105086_139105104_pos_396240	-0.0867772
chr7_342229_342247_pos_441979	-0.0867775
chr15_75570462_75570480_pos_177442	-0.0867785
chr7_150979950_150979968_pos_465054	-0.0867785
chr1_61299656_61299674_pos_17864	-0.0867797
chr15_31236246_31236264_pos_165026	-0.0867804
chr3_52194677_52194695_pos_325319	-0.086781
chr9_127528766_127528784_pos_508348	-0.0867811
chr5_92337170_92337188_pos_389138	-0.0867816
chr3_64610002_64610020_pos_327701	-0.0867826
chr11_117704922_117704940_pos_104724	-0.0867827
chr4_102599588_102599606_pos_363149	-0.086784
chr2_24658702_24658720_pos_246039	-0.0867844
chr15_41928880_41928898_pos_167853	-0.0867846
chr12_57142314_57142332_pos_121302	-0.0867857
chr1_43345486_43345504_pos_13331	-0.0867861
chr1_24771336_24771354_pos_7897	-0.0867868
chr12_90980306_90980324_pos_125175	-0.0867877
chr10_71077512_71077530_pos_66688	-0.0867883
chr1_204819144_204819162_pos_40449	-0.086789
chrX_45768022_45768040_pos_515289	-0.0867891
chr3_12960000_12960018_pos_316375	-0.0867899
chr1_93622934_93622952_pos_23737	-0.0867916
chr7_44470250_44470268_pos_451294	-0.0867918
chr4_124112146_124112164_pos_365889	-0.0867919
chr11_67054620_67054638_pos_96484	-0.0867921
chr13_110338774_110338792_pos_147604	-0.086794
chr6_75085078_75085096_pos_424706	-0.0867942
chr18_356958_356976_pos_219563	-0.0867954
chr2_158321491_158321509_pos_268670	-0.0867963
chr14_50800228_50800246_pos_151658	-0.0867965
chr3_146134573_146134591_pos_341092	-0.086797
chr8_19716386_19716404_pos_470545	-0.0868002
chr1_150470155_150470173_pos_29072	-0.0868005
chr7_28075888_28075906_pos_447297	-0.0868015
chr3_194872810_194872828_pos_350227	-0.0868045
chr7_5636332_5636350_pos_443927	-0.0868045
chr3_31164494_31164512_pos_320078	-0.0868046
chr20_5714732_5714750_pos_286267	-0.0868073
chr2_1835900_1835918_pos_241786	-0.0868074
chr1_185489158_185489176_pos_37052	-0.0868079
chr13_41058327_41058345_pos_140069	-0.0868105
chr4_128381158_128381176_pos_366438	-0.0868105
chr4_123209511_123209529_pos_365361	-0.086812
chr15_45637380_45637398_pos_168490	-0.086813
chr16_68470738_68470756_pos_193408	-0.0868132
chr12_106768342_106768360_pos_129057	-0.086814
chr2_188966342_188966360_pos_273898	-0.0868162
chr6_7043386_7043404_pos_410850	-0.0868171
chr4_183808336_183808354_pos_374303	-0.0868177
chr10_129280196_129280214_pos_83165	-0.0868211
chr5_42951600_42951618_pos_381291	-0.0868217
chr6_54205049_54205067_pos_423592	-0.0868217
chr3_177041389_177041407_pos_345624	-0.0868223
chr20_48330006_48330024_pos_293905	-0.0868238
chr6_89669002_89669020_pos_426241	-0.0868238
chr1_21149606_21149624_pos_6320	-0.0868243
chr5_180785902_180785920_pos_408517	-0.086825
chr6_97670236_97670254_pos_426970	-0.086825
chr2_219458120_219458138_pos_279613	-0.086828
chr8_93933292_93933310_pos_480538	-0.0868284
chr9_130682196_130682214_pos_509703	-0.0868292
chr17_61414739_61414757_pos_213502	-0.0868299
chr10_63266743_63266761_pos_65280	-0.086831
chr3_56922122_56922140_pos_326199	-0.0868312
chr15_78155498_78155516_pos_178241	-0.0868326
chr17_3896674_3896692_pos_200449	-0.0868341
chr12_5046560_5046578_pos_112783	-0.0868342
chr4_52561262_52561280_pos_357476	-0.0868347
chr15_91866850_91866868_pos_181484	-0.0868349
chr20_32498164_32498182_pos_289863	-0.0868351
chr2_46564558_46564576_pos_253407	-0.0868352
chr11_34244310_34244328_pos_91204	-0.0868369
chr3_186383230_186383248_pos_347492	-0.0868376
chr6_41372920_41372938_pos_420745	-0.0868397
chr8_8963810_8963828_pos_467070	-0.0868419
chr1_40809156_40809174_pos_12195	-0.0868434
chr20_58893906_58893924_pos_296703	-0.0868439
chr4_88281899_88281917_pos_361938	-0.0868462
chr14_65079564_65079582_pos_155681	-0.0868475
chr1_24709332_24709350_pos_7800	-0.0868484
chr4_38100302_38100320_pos_355862	-0.0868502
chr5_72452462_72452480_pos_386014	-0.086853
chr1_110088238_110088256_pos_26097	-0.0868533
chr2_226934656_226934674_pos_281087	-0.0868534
chr1_33127426_33127444_pos_10561	-0.0868537
chr14_68246220_68246238_pos_156052	-0.0868541
chr5_56698956_56698974_pos_382856	-0.0868541
chr18_25006330_25006348_pos_224189	-0.0868555
chr13_35599464_35599482_pos_138892	-0.0868559
chrX_40267136_40267154_pos_514915	-0.0868559
chr16_18932096_18932114_pos_187919	-0.0868574
chr6_79075345_79075363_pos_425049	-0.0868583
chr6_42692720_42692738_pos_421322	-0.0868585
chr8_22705110_22705128_pos_471382	-0.0868589
chr8_33597926_33597944_pos_474215	-0.0868591
chr8_133247764_133247782_pos_488508	-0.0868606
chr8_124808452_124808470_pos_486193	-0.0868608
chr12_19546196_19546214_pos_115226	-0.0868629
chr2_159135356_159135374_pos_269170	-0.0868651
chr11_16938246_16938264_pos_88860	-0.086867
chr5_154366088_154366106_pos_402209	-0.0868675
chr11_35676732_35676750_pos_91611	-0.0868694
chr8_60724304_60724322_pos_477913	-0.0868698
chr3_107206260_107206278_pos_333027	-0.0868709
chr11_116868176_116868194_pos_104432	-0.0868718
chr7_112868858_112868876_pos_459373	-0.0868732
chr2_46572495_46572513_pos_253444	-0.0868733
chr8_126825122_126825140_pos_486835	-0.0868737
chr11_36160269_36160287_pos_91761	-0.0868753
chr19_5115768_5115786_pos_233433	-0.0868753
chr11_114196424_114196442_pos_103866	-0.0868804
chr1_47963988_47964006_pos_14479	-0.0868813
chr2_15448672_15448690_pos_244262	-0.0868821
chr8_97148748_97148766_pos_481328	-0.0868823
chr9_27087206_27087224_pos_494388	-0.0868824
chr10_35503837_35503855_pos_61530	-0.0868827
chr3_121330672_121330690_pos_335412	-0.0868827
chr2_64768398_64768416_pos_256435	-0.0868833
chr20_3680231_3680249_pos_285684	-0.0868837
chr4_25099759_25099777_pos_354894	-0.0868847
chr5_38040014_38040032_pos_380392	-0.0868865
chr6_125869250_125869268_pos_431531	-0.0868867
chr1_79040517_79040535_pos_21100	-0.0868879
chr5_149289595_149289613_pos_400003	-0.0868879
chr11_132112223_132112241_pos_109649	-0.0868897
chr3_53674924_53674942_pos_325742	-0.0868901
chr9_95511420_95511438_pos_501378	-0.0868911
chr8_13092956_13092974_pos_468702	-0.0868916
chr5_114449602_114449620_pos_391594	-0.0868937
chr10_95479734_95479752_pos_74476	-0.0868964
chr19_14532724_14532742_pos_235414	-0.0868964
chr1_31830338_31830356_pos_10264	-0.0868967
chr8_105325396_105325414_pos_483065	-0.086897
chr11_121870860_121870878_pos_106190	-0.0868974
chr15_77533892_77533910_pos_177993	-0.0868981
chr6_148502236_148502254_pos_436145	-0.0868995
chr10_114715468_114715486_pos_80037	-0.086901
chr16_87432056_87432074_pos_197652	-0.0869024
chr8_54337404_54337422_pos_477215	-0.0869027
chr2_108641500_108641518_pos_263208	-0.0869049
chr8_20737115_20737133_pos_470801	-0.0869052
chr9_70601824_70601842_pos_497156	-0.0869062
chr19_13976627_13976645_pos_235256	-0.0869066
chr3_123653600_123653618_pos_336191	-0.0869069
chr8_11615254_11615272_pos_467905	-0.0869073
chr7_41942596_41942614_pos_450664	-0.0869074
chr4_94409784_94409802_pos_362341	-0.0869087
chrX_17655400_17655418_pos_513377	-0.0869087
chr19_31906616_31906634_pos_237296	-0.0869089
chr8_144311290_144311308_pos_490454	-0.0869089
chr4_113535774_113535792_pos_364204	-0.0869103
chr17_57548648_57548666_pos_212132	-0.086911
chr7_22871906_22871924_pos_446164	-0.0869113
chr7_134469720_134469738_pos_462384	-0.0869149
chr4_94414628_94414646_pos_362380	-0.0869151
chr17_55237439_55237457_pos_211425	-0.0869155
chr8_11682892_11682910_pos_468074	-0.0869161
chr1_90388041_90388059_pos_23131	-0.0869166
chr3_64221204_64221222_pos_327588	-0.0869183
chr17_48586159_48586177_pos_210212	-0.0869189
chr8_48398198_48398216_pos_476532	-0.0869194
chrX_154354220_154354238_pos_519345	-0.0869194
chr4_77008025_77008043_pos_360487	-0.0869198
chr12_19235316_19235334_pos_115148	-0.0869202
chr6_164105890_164105908_pos_440720	-0.0869212
chr3_64191280_64191298_pos_327525	-0.0869228
chr21_34343951_34343969_pos_300143	-0.086923
chr9_123364660_123364678_pos_507069	-0.0869233
chr3_195063858_195063876_pos_350369	-0.0869234
chr10_43456346_43456364_pos_61887	-0.0869235
chr2_164562226_164562244_pos_270445	-0.0869237
chr2_10763188_10763206_pos_243393	-0.0869254
chr3_16244250_16244268_pos_317352	-0.0869256
chr8_48581928_48581946_pos_476708	-0.0869257
chr5_74543668_74543686_pos_386487	-0.0869265
chr2_10514104_10514122_pos_243336	-0.0869282
chr1_234499456_234499474_pos_49021	-0.0869305
chr3_123086184_123086202_pos_335775	-0.0869305
chr12_45235834_45235852_pos_118072	-0.0869323
chr18_46387856_46387874_pos_226959	-0.0869345
chr1_201727878_201727896_pos_38635	-0.0869363
chrX_134172880_134172898_pos_518427	-0.0869363
chr5_172723118_172723136_pos_406117	-0.0869384
chr7_23021720_23021738_pos_446216	-0.0869388
chr4_182644392_182644410_pos_374057	-0.0869394
chr8_99757758_99757776_pos_481789	-0.0869412
chr2_46548424_46548442_pos_253307	-0.0869427
chr12_82597492_82597510_pos_124590	-0.0869433
chr13_44768421_44768439_pos_141217	-0.0869434
chr15_36888372_36888390_pos_166181	-0.0869434
chr1_59917902_59917920_pos_17275	-0.0869437
chr3_186986744_186986762_pos_347755	-0.0869437
chr1_10836112_10836130_pos_3641	-0.0869442
chr1_19651279_19651297_pos_6151	-0.0869461
chr15_57410638_57410656_pos_170133	-0.0869467
chr22_23190686_23190704_pos_305065	-0.086947
chr20_48820024_48820042_pos_294099	-0.0869486
chr5_14429166_14429184_pos_378035	-0.0869488
chr12_79547968_79547986_pos_124286	-0.0869495
chr2_36450156_36450174_pos_249208	-0.0869496
chr12_95608429_95608447_pos_127047	-0.0869506
chr9_4589008_4589026_pos_491577	-0.0869506
chr12_114401192_114401210_pos_131343	-0.0869519
chr15_99057862_99057880_pos_183502	-0.0869519
chr1_2305462_2305480_pos_421	-0.0869525
chr15_68619074_68619092_pos_174805	-0.0869547
chr8_124114667_124114685_pos_485766	-0.0869558
chr3_12436552_12436570_pos_315990	-0.0869566
chr5_132456632_132456650_pos_394724	-0.0869566
chr1_217333878_217333896_pos_43978	-0.0869583
chr5_2013754_2013772_pos_376771	-0.0869585
chr7_47720446_47720464_pos_452325	-0.0869594
chr8_25498852_25498870_pos_472003	-0.0869607
chr3_9068156_9068174_pos_315140	-0.086961
chr1_46031596_46031614_pos_14037	-0.0869612
chr11_74443418_74443436_pos_98327	-0.0869624
chr1_223772220_223772238_pos_45432	-0.0869625
chr15_71449635_71449653_pos_176094	-0.086963
chr14_56342012_56342030_pos_153423	-0.0869642
chr10_71234780_71234798_pos_66772	-0.086966
chr21_38919012_38919030_pos_301263	-0.0869669
chr1_164602849_164602867_pos_31792	-0.0869694
chr12_77788534_77788552_pos_124159	-0.086971
chr4_157992322_157992340_pos_371372	-0.0869725
chr3_125357202_125357220_pos_337161	-0.0869733
chr14_101831319_101831337_pos_163061	-0.0869735
chr7_4723484_4723502_pos_443481	-0.0869754
chr12_124904706_124904724_pos_134616	-0.0869759
chr3_171457764_171457782_pos_344729	-0.0869766
chr6_139367828_139367846_pos_434121	-0.0869781
chr6_24919798_24919816_pos_416820	-0.0869783
chr6_111586662_111586680_pos_428628	-0.0869801
chr3_66592706_66592724_pos_328888	-0.0869803
chr7_50631893_50631911_pos_452721	-0.0869804
chr15_28052474_28052492_pos_164662	-0.0869806
chr11_12828456_12828474_pos_87689	-0.086981
chr2_48483973_48483991_pos_254166	-0.086981
chr4_147078804_147078822_pos_368962	-0.0869811
chr19_53600437_53600455_pos_241188	-0.0869815
chr3_35955518_35955536_pos_320671	-0.0869821
chr7_53119578_53119596_pos_453143	-0.0869831
chr8_37079760_37079778_pos_474305	-0.0869831
chr8_123514486_123514504_pos_485400	-0.0869833
chr6_160972353_160972371_pos_439453	-0.0869839
chr9_71634912_71634930_pos_497234	-0.0869842
chr5_59355374_59355392_pos_383774	-0.0869845
chr2_174063818_174063836_pos_272163	-0.0869851
chr6_143516146_143516164_pos_435298	-0.0869858
chrX_39749868_39749886_pos_514453	-0.0869863
chr14_100025376_100025394_pos_162705	-0.0869869
chr3_192570943_192570961_pos_349170	-0.086987
chr3_27346190_27346208_pos_319094	-0.0869879
chr7_80773694_80773712_pos_455517	-0.0869882
chr2_86491534_86491552_pos_260012	-0.0869884
chr4_124870132_124870150_pos_366073	-0.0869886
chr5_122434814_122434832_pos_392319	-0.0869893
chr12_69747544_69747562_pos_123404	-0.08699
chr1_167659630_167659648_pos_32593	-0.0869906
chr9_131625071_131625089_pos_510380	-0.086991
chr10_61971157_61971175_pos_64755	-0.0869924
chr1_94281904_94281922_pos_24140	-0.0869932
chr11_121696592_121696610_pos_106090	-0.0869942
chr15_50055012_50055030_pos_169228	-0.0869951
chr15_57692840_57692858_pos_170562	-0.086998
chr3_50274528_50274546_pos_324859	-0.0869984
chr7_132386459_132386477_pos_461985	-0.0869988
chr2_149994534_149994552_pos_267961	-0.0869992
chr2_45814708_45814726_pos_252669	-0.0869993
chr3_168027252_168027270_pos_343799	-0.0869995
chr11_10394674_10394692_pos_85971	-0.0869996
chr7_105690872_105690890_pos_458270	-0.0870003
chr14_68546966_68546984_pos_156470	-0.0870014
chr9_95049979_95049997_pos_501214	-0.0870028
chr22_42340796_42340814_pos_311908	-0.0870037
chr4_54823802_54823820_pos_358317	-0.0870041
chr1_63670427_63670445_pos_18388	-0.0870051
chr10_23449038_23449056_pos_58026	-0.0870065
chr21_32524291_32524309_pos_299655	-0.0870074
chr8_17674462_17674480_pos_469702	-0.0870083
chr1_63645136_63645154_pos_18377	-0.0870087
chr8_94024748_94024766_pos_480598	-0.0870095
chr1_229889104_229889122_pos_47072	-0.0870107
chr2_12170207_12170225_pos_243766	-0.0870114
chr9_123336548_123336566_pos_507022	-0.0870131
chr2_16425036_16425054_pos_244616	-0.0870159
chr15_37096419_37096437_pos_166538	-0.087016
chr1_27556382_27556400_pos_9175	-0.0870163
chr12_29763121_29763139_pos_117083	-0.0870169
chr7_4819998_4820016_pos_443607	-0.0870174
chr4_152091124_152091142_pos_370445	-0.0870182
chr7_55179274_55179292_pos_453376	-0.0870185
chr1_208221094_208221112_pos_41862	-0.08702
chr10_122282596_122282614_pos_81553	-0.0870203
chr18_57820248_57820266_pos_229134	-0.0870208
chr10_63720778_63720796_pos_65470	-0.087021
chr22_31791228_31791246_pos_308015	-0.0870211
chr11_126351062_126351080_pos_107596	-0.0870229
chr5_95771466_95771484_pos_389312	-0.0870262
chr1_245336452_245336470_pos_51462	-0.0870263
chr17_44559786_44559804_pos_209027	-0.0870271
chr15_77557390_77557408_pos_178020	-0.087028
chr15_77975424_77975442_pos_178094	-0.0870282
chr7_47379848_47379866_pos_451986	-0.0870286
chr6_166612672_166612690_pos_441063	-0.0870303
chr10_112177244_112177262_pos_78637	-0.0870311
chr20_47972844_47972862_pos_293822	-0.0870326
chr4_52159734_52159752_pos_357373	-0.0870333
chr3_196230576_196230594_pos_350864	-0.0870344
chr2_214806196_214806214_pos_277719	-0.0870354
chr7_23124000_23124018_pos_446270	-0.0870372
chr19_722775_722793_pos_231989	-0.0870376
chr13_43905698_43905716_pos_140768	-0.0870386
chr5_139458934_139458952_pos_396475	-0.0870387
chr3_115699968_115699986_pos_334498	-0.0870401
chr3_188888510_188888528_pos_348791	-0.0870403
chr2_46547810_46547828_pos_253296	-0.0870405
chr6_129499624_129499642_pos_431913	-0.087042
chr6_109080094_109080112_pos_428172	-0.0870443
chr8_80926072_80926090_pos_479686	-0.0870443
chr1_230177410_230177428_pos_47268	-0.0870444
chr2_219453114_219453132_pos_279597	-0.0870446
chr2_71253662_71253680_pos_258143	-0.087045
chr15_57784302_57784320_pos_170580	-0.0870454
chr13_67135594_67135612_pos_143290	-0.0870461
chr10_61992276_61992294_pos_64795	-0.087047
chr10_113992940_113992958_pos_79394	-0.0870471
chr2_233420894_233420912_pos_282035	-0.0870475
chr5_95773559_95773577_pos_389320	-0.0870482
chr12_54417516_54417534_pos_120916	-0.0870489
chr10_20254334_20254352_pos_57284	-0.08705
chr14_61640732_61640750_pos_154997	-0.0870508
chr8_37897380_37897398_pos_474618	-0.0870514
chrX_154046593_154046611_pos_519288	-0.0870534
chr7_44263331_44263349_pos_451155	-0.0870537
chr7_36863214_36863232_pos_450014	-0.0870543
chr1_184021746_184021764_pos_36505	-0.0870548
chr13_32064078_32064096_pos_138003	-0.087056
chr10_5896878_5896896_pos_53952	-0.0870568
chr2_101562243_101562261_pos_262010	-0.0870573
chr6_56834942_56834960_pos_424156	-0.0870603
chr10_103783865_103783883_pos_76877	-0.0870605
chr8_81370207_81370225_pos_479825	-0.0870616
chr13_44903804_44903822_pos_141236	-0.0870634
chr12_89390556_89390574_pos_125028	-0.0870635
chr18_36640200_36640218_pos_226300	-0.0870638
chr8_18848440_18848458_pos_470204	-0.0870639
chr11_43737383_43737401_pos_91986	-0.087064
chr1_231989088_231989106_pos_48157	-0.0870655
chr10_13891006_13891024_pos_55795	-0.0870656
chr17_81480758_81480776_pos_218936	-0.0870681
chr6_20409578_20409596_pos_415729	-0.0870709
chr14_51007038_51007056_pos_151753	-0.087072
chr14_84254422_84254440_pos_160271	-0.0870721
chr1_12342738_12342756_pos_4216	-0.0870732
chr12_46658818_46658836_pos_118791	-0.0870741
chr14_72292316_72292334_pos_157934	-0.0870744
chr11_122742464_122742482_pos_106700	-0.0870758
chr4_26783172_26783190_pos_355174	-0.0870785
chr11_96218136_96218154_pos_101611	-0.0870802
chr14_59313831_59313849_pos_153947	-0.0870805
chr17_58344537_58344555_pos_212605	-0.0870807
chr20_32542196_32542214_pos_289932	-0.0870879
chr8_145057956_145057974_pos_490540	-0.0870881
chr1_205810222_205810240_pos_40789	-0.0870886
chr5_56544206_56544224_pos_382771	-0.0870892
chr3_58052420_58052438_pos_326605	-0.0870894
chr2_220065798_220065816_pos_279994	-0.0870898
chr17_76781252_76781270_pos_216997	-0.0870899
chr5_76642875_76642893_pos_386686	-0.0870913
chr11_1877034_1877052_pos_84220	-0.0870948
chr10_121293123_121293141_pos_81037	-0.0870949
chr11_123543961_123543979_pos_106984	-0.0870957
chr17_73747706_73747724_pos_215974	-0.0870957
chr10_52579052_52579070_pos_63643	-0.0870962
chr10_125147762_125147780_pos_82552	-0.0870968
chr20_47274692_47274710_pos_293514	-0.0870976
chr9_4762780_4762798_pos_491607	-0.0870977
chr2_33878004_33878022_pos_249060	-0.0870981
chr1_85298074_85298092_pos_22086	-0.087099
chr9_134782028_134782046_pos_511676	-0.0871007
chr13_40190807_40190825_pos_139741	-0.0871013
chr10_94214483_94214501_pos_73961	-0.0871021
chr1_156689712_156689730_pos_30527	-0.0871022
chr8_143607994_143608012_pos_490322	-0.0871025
chr8_98164762_98164780_pos_481617	-0.0871031
chr11_35933667_35933685_pos_91673	-0.0871034
chr4_31088302_31088320_pos_355525	-0.0871038
chr10_21292865_21292883_pos_57401	-0.087107
chr5_150598218_150598236_pos_401272	-0.08711
chr19_10113694_10113712_pos_234385	-0.0871101
chr8_141417862_141417880_pos_490101	-0.0871122
chr17_68777971_68777989_pos_215190	-0.0871129
chr4_2353447_2353465_pos_351366	-0.0871142
chr2_12217376_12217394_pos_243779	-0.0871149
chr10_122114774_122114792_pos_81286	-0.0871161
chrX_39897664_39897682_pos_514560	-0.0871163
chr1_94647276_94647294_pos_24314	-0.0871168
chr4_11073732_11073750_pos_353168	-0.0871174
chr8_57702562_57702580_pos_477398	-0.0871186
chr11_2195050_2195068_pos_84350	-0.0871192
chr1_232431112_232431130_pos_48430	-0.0871201
chr11_75954277_75954295_pos_98871	-0.0871212
chr7_80530344_80530362_pos_455342	-0.0871219
chr15_98650729_98650747_pos_183001	-0.0871225
chr19_2523836_2523854_pos_232515	-0.0871258
chr20_62558116_62558134_pos_297344	-0.087126
chr1_84603972_84603990_pos_21815	-0.0871275
chr20_48691081_48691099_pos_294004	-0.0871276
chr3_120423772_120423790_pos_335112	-0.0871281
chr1_173332320_173332338_pos_34022	-0.0871287
chr16_72845924_72845942_pos_194138	-0.0871298
chr3_159761772_159761790_pos_343359	-0.0871307
chr8_124596132_124596150_pos_485992	-0.0871316
chr9_123741768_123741786_pos_507116	-0.0871316
chr2_63861386_63861404_pos_256138	-0.0871321
chr9_94953058_94953076_pos_501040	-0.0871333
chr11_16987170_16987188_pos_88902	-0.0871334
chr4_55050754_55050772_pos_358413	-0.0871336
chr12_65657028_65657046_pos_122554	-0.0871352
chr4_185138296_185138314_pos_374908	-0.087136
chr11_15969286_15969304_pos_88366	-0.0871379
chr8_118615186_118615204_pos_484408	-0.0871403
chr7_157405388_157405406_pos_465912	-0.0871409
chr2_85257954_85257972_pos_259360	-0.087141
chr11_65446400_65446418_pos_95863	-0.0871411
chr6_85464362_85464380_pos_425946	-0.0871424
chr7_121504786_121504804_pos_460236	-0.0871455
chr21_38406330_38406348_pos_300979	-0.0871462
chr17_28972631_28972649_pos_205268	-0.0871465
chr8_98363007_98363025_pos_481682	-0.087147
chr13_110325004_110325022_pos_147576	-0.0871474
chr15_36603928_36603946_pos_165990	-0.0871502
chr2_237171916_237171934_pos_283095	-0.0871506
chr5_91122846_91122864_pos_388988	-0.0871509
chr12_25384146_25384164_pos_116167	-0.0871519
chr4_26781410_26781428_pos_355172	-0.0871525
chr22_19745410_19745428_pos_304542	-0.0871549
chr20_42902264_42902282_pos_292508	-0.0871555
chr12_121633192_121633210_pos_133013	-0.0871557
chr8_105335787_105335805_pos_483109	-0.0871569
chr3_120073076_120073094_pos_335016	-0.0871574
chr6_118528512_118528530_pos_430147	-0.0871592
chr1_214477156_214477174_pos_43572	-0.0871611
chr1_225655830_225655848_pos_45695	-0.0871614
chr1_156102840_156102858_pos_30220	-0.0871633
chr16_3754578_3754596_pos_185386	-0.0871643
chr7_140567492_140567510_pos_464372	-0.0871645
chr22_24431434_24431452_pos_305639	-0.0871655
chr6_125946478_125946496_pos_431539	-0.0871655
chr6_154463876_154463894_pos_437574	-0.0871663
chr22_23107064_23107082_pos_305046	-0.0871672
chr10_16663614_16663632_pos_56372	-0.0871682
chr9_125889830_125889848_pos_507665	-0.0871685
chr5_116572782_116572800_pos_391971	-0.0871715
chr7_135714866_135714884_pos_462903	-0.0871745
chr11_44824550_44824568_pos_92521	-0.0871762
chr8_143971084_143971102_pos_490411	-0.0871769
chr12_96446133_96446151_pos_127372	-0.0871779
chr2_176419700_176419718_pos_272414	-0.0871786
chr2_64999810_64999828_pos_256555	-0.0871789
chr8_23848734_23848752_pos_471789	-0.0871791
chrX_10048362_10048380_pos_512641	-0.0871813
chr5_168968222_168968240_pos_404665	-0.0871816
chr14_52032062_52032080_pos_152102	-0.0871868
chr1_61043060_61043078_pos_17466	-0.0871872
chr12_104506782_104506800_pos_127991	-0.0871878
chr14_51890148_51890166_pos_151991	-0.0871899
chr6_17934737_17934755_pos_415235	-0.0871905
chr18_59909472_59909490_pos_230027	-0.0871942
chr2_219639677_219639695_pos_279854	-0.0871954
chr14_66425670_66425688_pos_155771	-0.0871963
chr15_56052900_56052918_pos_169877	-0.0871967
chr13_38591066_38591084_pos_139177	-0.087197
chr12_19946266_19946284_pos_115410	-0.0871972
chr19_17412732_17412750_pos_236242	-0.0871973
chr1_36284148_36284166_pos_11268	-0.0871977
chr7_25391450_25391468_pos_446717	-0.0871987
chr9_17906639_17906657_pos_493656	-0.0872016
chr1_93625806_93625824_pos_23745	-0.0872029
chr6_108606248_108606266_pos_427861	-0.0872034
chr10_61903684_61903702_pos_64687	-0.0872042
chr2_72137907_72137925_pos_258521	-0.0872055
chr3_161416117_161416135_pos_343653	-0.0872061
chr1_201582787_201582805_pos_38473	-0.087207
chr11_66916076_66916094_pos_96466	-0.0872086
chr8_125410761_125410779_pos_486473	-0.0872091
chr3_58568670_58568688_pos_326860	-0.0872094
chr1_101112316_101112334_pos_25267	-0.0872106
chr19_18492665_18492683_pos_236585	-0.087211
chr5_139710522_139710540_pos_396794	-0.0872116
chr3_112454594_112454612_pos_333806	-0.0872118
chr5_128870290_128870308_pos_394324	-0.0872138
chr9_112348546_112348564_pos_504536	-0.0872145
chr4_78100017_78100035_pos_360585	-0.0872153
chr17_12252264_12252282_pos_202206	-0.0872157
chr8_133054222_133054240_pos_488336	-0.0872169
chr2_121429718_121429736_pos_264916	-0.0872178
chr7_105011400_105011418_pos_458194	-0.0872183
chr3_190058741_190058759_pos_348899	-0.08722
chrX_118508746_118508764_pos_517737	-0.0872203
chr4_25173772_25173790_pos_354924	-0.0872248
chr3_194575885_194575903_pos_350017	-0.087225
chr1_232460085_232460103_pos_48468	-0.0872257
chr12_6184001_6184019_pos_113138	-0.087226
chr5_168883808_168883826_pos_404612	-0.0872313
chr8_128324146_128324164_pos_487330	-0.0872318
chr22_25086897_25086915_pos_305932	-0.0872324
chr16_17412502_17412520_pos_187903	-0.0872336
chr2_30422286_30422304_pos_247908	-0.0872336
chr6_36067848_36067866_pos_419195	-0.0872344
chr17_49568296_49568314_pos_210386	-0.0872347
chr12_9710786_9710804_pos_113659	-0.0872356
chr11_128766366_128766384_pos_108449	-0.0872358
chr14_72567466_72567484_pos_158009	-0.0872365
chr8_142662700_142662718_pos_490155	-0.0872367
chr11_8749424_8749442_pos_85450	-0.0872368
chr5_9266072_9266090_pos_377143	-0.087237
chr6_140637034_140637052_pos_434778	-0.087238
chr13_35994528_35994546_pos_138986	-0.0872393
chr13_30873273_30873291_pos_137695	-0.0872402
chr3_169228814_169228832_pos_343951	-0.0872411
chr7_36127282_36127300_pos_449785	-0.0872415
chr3_69857240_69857258_pos_329516	-0.0872417
chr4_151990388_151990406_pos_370321	-0.0872419
chr1_150152234_150152252_pos_28972	-0.0872434
chr8_143927270_143927288_pos_490364	-0.0872448
chr15_68656106_68656124_pos_174868	-0.087245
chr6_109083632_109083650_pos_428190	-0.087245
chr18_36365088_36365106_pos_225913	-0.0872458
chrX_130683108_130683126_pos_518261	-0.087246
chr10_109898924_109898942_pos_77446	-0.0872486
chr15_90035474_90035492_pos_180845	-0.0872506
chr3_98710422_98710440_pos_331844	-0.0872507
chr3_69292556_69292574_pos_329183	-0.0872522
chr11_114198044_114198062_pos_103883	-0.0872526
chr1_221011235_221011253_pos_44879	-0.0872542
chr7_140567612_140567630_pos_464374	-0.0872551
chr3_192652300_192652318_pos_349249	-0.0872562
chr3_107956894_107956912_pos_333137	-0.0872582
chr17_75078908_75078926_pos_216262	-0.0872585
chr13_97236618_97236636_pos_145421	-0.0872597
chr5_140292398_140292416_pos_397056	-0.0872622
chr17_302126_302144_pos_198489	-0.0872631
chr3_123678379_123678397_pos_336236	-0.087266
chr4_186189953_186189971_pos_375819	-0.0872665
chr2_111454654_111454672_pos_263903	-0.0872666
chr8_94760482_94760500_pos_480810	-0.0872668
chr5_1948182_1948200_pos_376708	-0.0872671
chr17_81968082_81968100_pos_219064	-0.0872676
chr9_2688515_2688533_pos_491324	-0.0872676
chr20_50541224_50541242_pos_294849	-0.0872677
chr1_165854320_165854338_pos_32284	-0.0872695
chr14_92964456_92964474_pos_161750	-0.0872697
chr18_48597518_48597536_pos_227421	-0.0872709
chr6_43116560_43116578_pos_421382	-0.0872725
chr16_48947214_48947232_pos_190062	-0.0872738
chr5_132878120_132878138_pos_394780	-0.0872741
chr1_115766409_115766427_pos_27417	-0.0872743
chr15_70200808_70200826_pos_175430	-0.0872744
chr18_46419712_46419730_pos_227016	-0.0872744
chr7_14413092_14413110_pos_444819	-0.0872758
chr18_55265488_55265506_pos_228512	-0.0872764
chr4_147488916_147488934_pos_369149	-0.0872781
chr14_33933664_33933682_pos_150784	-0.087279
chr2_175208148_175208166_pos_272323	-0.0872811
chr3_130557830_130557848_pos_339001	-0.0872829
chr6_1702184_1702202_pos_408958	-0.0872837
chr12_121924834_121924852_pos_133155	-0.0872846
chr17_50033514_50033532_pos_210635	-0.0872863
chr13_113204094_113204112_pos_148586	-0.0872865
chr8_9102596_9102614_pos_467157	-0.087287
chr19_2987184_2987202_pos_232742	-0.0872872
chr12_125070330_125070348_pos_134651	-0.0872882
chr10_60292208_60292226_pos_64229	-0.0872885
chr10_31062944_31062962_pos_59903	-0.0872894
chr2_212359551_212359569_pos_277530	-0.0872904
chr5_172873132_172873150_pos_406342	-0.0872927
chr1_207908422_207908440_pos_41513	-0.0872935
chr9_136342324_136342342_pos_511859	-0.0872947
chr8_26133830_26133848_pos_472228	-0.0872948
chr14_103623998_103624016_pos_163616	-0.0872965
chr15_74571140_74571158_pos_177145	-0.0872971
chr15_92049738_92049756_pos_181792	-0.0872971
chr1_61847188_61847206_pos_18190	-0.0872997
chr4_173520854_173520872_pos_373332	-0.0873007
chr17_33982116_33982134_pos_206221	-0.0873052
chr6_44339232_44339250_pos_422091	-0.0873077
chr6_30820316_30820334_pos_417765	-0.0873084
chr8_30801866_30801884_pos_474036	-0.0873089
chr10_121337548_121337566_pos_81057	-0.087309
chr8_17609863_17609881_pos_469586	-0.087309
chr10_73950822_73950840_pos_67928	-0.0873096
chr7_151628194_151628212_pos_465347	-0.0873099
chr7_41699073_41699091_pos_450641	-0.0873106
chr13_39345646_39345664_pos_139301	-0.0873121
chr6_157036282_157036300_pos_438236	-0.0873129
chr6_150546758_150546776_pos_436751	-0.0873148
chr15_75732908_75732926_pos_177547	-0.0873151
chr13_28958250_28958268_pos_136910	-0.0873155
chr1_223706622_223706640_pos_45327	-0.087316
chr3_159856944_159856962_pos_343497	-0.0873161
chr5_158461438_158461456_pos_403359	-0.0873166
chr10_74588450_74588468_pos_68180	-0.0873171
chr20_62783001_62783019_pos_297453	-0.0873174
chrX_47366084_47366102_pos_515435	-0.087318
chrX_47490117_47490135_pos_515449	-0.0873185
chr1_119766648_119766666_pos_28291	-0.0873189
chr1_3542118_3542136_pos_1023	-0.0873192
chr1_158999025_158999043_pos_30787	-0.0873202
chr2_25213260_25213278_pos_246164	-0.0873202
chr5_159181224_159181242_pos_403763	-0.0873205
chr17_39096796_39096814_pos_206997	-0.087323
chr7_5595964_5595982_pos_443892	-0.087323
chr1_66539440_66539458_pos_19634	-0.0873233
chr9_97557761_97557779_pos_501750	-0.0873247
chr19_45509038_45509056_pos_239485	-0.087325
chr9_136646574_136646592_pos_512074	-0.0873253
chr4_139076355_139076373_pos_367040	-0.0873258
chr7_66152894_66152912_pos_453598	-0.0873274
chr20_32429255_32429273_pos_289742	-0.0873282
chr17_31737039_31737057_pos_206059	-0.0873285
chr11_122488436_122488454_pos_106600	-0.0873291
chr3_156535424_156535442_pos_342730	-0.0873297
chr1_51564258_51564276_pos_14803	-0.0873344
chr8_101635824_101635842_pos_482240	-0.0873347
chrX_9745594_9745612_pos_512565	-0.0873353
chr1_168636320_168636338_pos_32996	-0.087336
chr14_73719062_73719080_pos_158432	-0.0873367
chrX_40755777_40755795_pos_514965	-0.0873388
chr1_210633376_210633394_pos_42434	-0.0873397
chr17_18005278_18005296_pos_204142	-0.0873399
chr20_44691000_44691018_pos_293004	-0.08734
chr5_39502226_39502244_pos_380735	-0.08734
chr17_8698686_8698704_pos_201615	-0.0873419
chr11_76736106_76736124_pos_99241	-0.0873434
chr2_109378791_109378809_pos_263470	-0.0873434
chr12_3005108_3005126_pos_111723	-0.0873445
chr8_123157780_123157798_pos_485234	-0.0873447
chr18_58133087_58133105_pos_229190	-0.087345
chr13_110187956_110187974_pos_147281	-0.0873472
chr12_69608930_69608948_pos_123313	-0.0873478
chr3_178562162_178562180_pos_346245	-0.0873478
chrX_46576776_46576794_pos_515338	-0.087348
chr2_26300086_26300104_pos_246458	-0.0873483
chr5_112476358_112476376_pos_391059	-0.0873491
chr8_41162128_41162146_pos_475526	-0.0873491
chr8_11717752_11717770_pos_468331	-0.0873494
chr12_102484666_102484684_pos_127745	-0.0873499
chr3_60056020_60056038_pos_326954	-0.0873511
chr5_54835703_54835721_pos_382185	-0.0873511
chr15_68729778_68729796_pos_175003	-0.0873522
chr18_58570732_58570750_pos_229526	-0.0873526
chr9_131707970_131707988_pos_510560	-0.0873528
chr2_160330386_160330404_pos_269643	-0.087353
chr3_73529436_73529454_pos_331052	-0.0873536
chr12_128339046_128339064_pos_134719	-0.087356
chr12_66279358_66279376_pos_122688	-0.0873573
chr5_116532935_116532953_pos_391945	-0.0873574
chr11_9566002_9566020_pos_85716	-0.0873585
chr8_1842360_1842378_pos_466386	-0.0873594
chrX_13488440_13488458_pos_513092	-0.0873609
chr4_30722986_30723004_pos_355351	-0.087361
chrX_129623278_129623296_pos_518072	-0.087362
chr12_114448470_114448488_pos_131523	-0.0873624
chr10_13718313_13718331_pos_55660	-0.0873628
chr15_100234838_100234856_pos_184320	-0.0873632
chr12_6540072_6540090_pos_113297	-0.0873635
chr5_88829166_88829184_pos_388564	-0.0873642
chr15_53833299_53833317_pos_169739	-0.0873664
chrX_40179392_40179410_pos_514910	-0.0873668
chr1_145716794_145716812_pos_28382	-0.0873671
chr2_12535640_12535658_pos_243913	-0.0873678
chr9_136568106_136568124_pos_511963	-0.0873679
chr5_82336410_82336428_pos_387958	-0.08737
chr3_73728012_73728030_pos_331232	-0.0873701
chr14_34301254_34301272_pos_151010	-0.0873703
chr9_37954207_37954225_pos_495638	-0.0873704
chrX_103442627_103442645_pos_517206	-0.0873704
chr17_81556358_81556376_pos_218985	-0.087371
chr8_40035948_40035966_pos_475290	-0.0873727
chr1_27589922_27589940_pos_9342	-0.087373
chr5_173229846_173229864_pos_406625	-0.0873734
chr12_3175788_3175806_pos_111998	-0.0873737
chrX_41442329_41442347_pos_515068	-0.0873759
chr12_21939628_21939646_pos_115904	-0.0873776
chr6_34362926_34362944_pos_418322	-0.087379
chr7_106219370_106219388_pos_458485	-0.0873797
chr18_63307792_63307810_pos_230567	-0.0873799
chr19_5281800_5281818_pos_233480	-0.0873807
chr11_96188848_96188866_pos_101575	-0.0873813
chr1_150477026_150477044_pos_29090	-0.0873818
chr5_31626176_31626194_pos_379166	-0.0873824
chr22_30235836_30235854_pos_307610	-0.0873825
chr6_125752214_125752232_pos_431404	-0.0873836
chr1_236693766_236693784_pos_50239	-0.0873839
chr3_73614694_73614712_pos_331200	-0.0873839
chr8_126585778_126585796_pos_486789	-0.0873843
chr9_107636092_107636110_pos_503064	-0.0873845
chr22_40533822_40533840_pos_311390	-0.0873861
chr1_174520222_174520240_pos_34170	-0.0873896
chr16_89363712_89363730_pos_198324	-0.0873913
chrX_68441170_68441188_pos_516213	-0.0873915
chr5_67537085_67537103_pos_385094	-0.0873917
chr10_13116534_13116552_pos_55525	-0.0873918
chr7_117076870_117076888_pos_460022	-0.087392
chr5_143221206_143221224_pos_398604	-0.0873929
chr6_25166610_25166628_pos_416957	-0.0873941
chr3_10518669_10518687_pos_315374	-0.0873947
chr2_237235487_237235505_pos_283152	-0.087396
chr14_91144842_91144860_pos_161324	-0.0873972
chr2_69214909_69214927_pos_257688	-0.0874001
chr2_16316084_16316102_pos_244465	-0.0874016
chr10_89217582_89217600_pos_72228	-0.0874024
chr9_127186729_127186747_pos_508108	-0.0874042
chr3_16521574_16521592_pos_317535	-0.0874075
chr14_69631771_69631789_pos_157440	-0.0874093
chr4_151205286_151205304_pos_369936	-0.0874099
chr5_154474474_154474492_pos_402298	-0.0874147
chr2_138708320_138708338_pos_266959	-0.0874149
chr9_101018809_101018827_pos_502291	-0.087415
chr3_121552504_121552522_pos_335427	-0.0874164
chr1_40267782_40267800_pos_12053	-0.0874167
chr1_28511025_28511043_pos_9618	-0.0874185
chr9_13706212_13706230_pos_492465	-0.087419
chr17_1904806_1904824_pos_199470	-0.0874207
chr8_8372681_8372699_pos_466811	-0.087421
chr1_205325618_205325636_pos_40593	-0.0874211
chr2_38693056_38693074_pos_250189	-0.0874213
chr1_193336100_193336118_pos_37438	-0.0874215
chr8_121600310_121600328_pos_484874	-0.0874217
chr17_40559028_40559046_pos_207791	-0.0874218
chr3_61637994_61638012_pos_327044	-0.0874235
chr1_234707722_234707740_pos_49381	-0.0874242
chr3_12763564_12763582_pos_316217	-0.0874242
chr1_212635511_212635529_pos_42885	-0.0874243
chr1_67940150_67940168_pos_20128	-0.0874246
chr20_32522590_32522608_pos_289880	-0.0874248
chr20_41003232_41003250_pos_292161	-0.0874249
chr1_6597290_6597308_pos_1236	-0.0874251
chr16_70738662_70738680_pos_194023	-0.0874253
chr2_33159210_33159228_pos_248738	-0.0874262
chr22_18001722_18001740_pos_304314	-0.0874262
chr1_201500772_201500790_pos_38361	-0.0874264
chr17_42407758_42407776_pos_208166	-0.0874265
chr3_190567976_190567994_pos_349046	-0.0874272
chr6_6856828_6856846_pos_410772	-0.0874275
chr9_129863322_129863340_pos_509355	-0.0874276
chr6_41372126_41372144_pos_420735	-0.0874278
chr7_27883908_27883926_pos_447243	-0.0874279
chr9_123374261_123374279_pos_507074	-0.0874282
chr9_114010786_114010804_pos_505170	-0.0874295
chr22_28245830_28245848_pos_307034	-0.0874296
chr17_59381258_59381276_pos_212798	-0.0874302
chr2_176005177_176005195_pos_272386	-0.0874306
chr3_121664009_121664027_pos_335529	-0.0874321
chr6_39062316_39062334_pos_420345	-0.0874337
chr3_177343938_177343956_pos_345767	-0.0874349
chr1_205249509_205249527_pos_40521	-0.0874366
chr22_36332836_36332854_pos_309630	-0.0874384
chr1_63868408_63868426_pos_18639	-0.0874385
chr5_137830490_137830508_pos_395766	-0.0874387
chr8_3687834_3687852_pos_466557	-0.0874387
chr2_85446096_85446114_pos_259456	-0.0874391
chr7_16071435_16071453_pos_445072	-0.0874398
chr3_61564245_61564263_pos_327005	-0.0874409
chr9_13653670_13653688_pos_492420	-0.087443
chr12_26471760_26471778_pos_116443	-0.087444
chr8_124414391_124414409_pos_485935	-0.0874444
chr2_88735303_88735321_pos_260215	-0.0874445
chr7_73398248_73398266_pos_454297	-0.087445
chr20_57686336_57686354_pos_296377	-0.0874457
chr8_133320810_133320828_pos_488540	-0.0874474
chr15_70742054_70742072_pos_175629	-0.087448
chr4_108350542_108350560_pos_363563	-0.0874483
chr8_13472222_13472240_pos_469236	-0.0874483
chr2_160252220_160252238_pos_269529	-0.0874513
chr3_192365752_192365770_pos_349121	-0.0874516
chr2_40129816_40129834_pos_250611	-0.0874519
chr13_98468603_98468621_pos_145878	-0.0874548
chr10_14752062_14752080_pos_56012	-0.0874557
chr12_124507823_124507841_pos_134192	-0.0874559
chr12_45304616_45304634_pos_118125	-0.0874564
chr14_75866884_75866902_pos_159348	-0.0874569
chr17_72113964_72113982_pos_215570	-0.0874575
chr3_81443293_81443311_pos_331458	-0.0874599
chr16_1181067_1181085_pos_184949	-0.0874615
chr6_4404118_4404136_pos_410046	-0.087462
chr10_32332422_32332440_pos_60371	-0.0874621
chr1_207025161_207025179_pos_41386	-0.0874626
chr1_226047578_226047596_pos_45876	-0.0874639
chr10_3239744_3239762_pos_52518	-0.0874643
chr9_94974606_94974624_pos_501064	-0.0874643
chr7_2839100_2839118_pos_443256	-0.0874653
chr14_103818548_103818566_pos_163704	-0.0874658
chr8_102079953_102079971_pos_482492	-0.0874669
chr10_109934386_109934404_pos_77476	-0.0874672
chr2_108642956_108642974_pos_263218	-0.0874678
chr20_34216150_34216168_pos_290330	-0.0874689
chr5_155137592_155137610_pos_402589	-0.0874691
chr15_71634758_71634776_pos_176221	-0.0874705
chr20_64224620_64224638_pos_297776	-0.0874719
chr3_184584554_184584572_pos_346842	-0.0874754
chr1_76338005_76338023_pos_20813	-0.0874766
chr2_217850468_217850486_pos_278916	-0.0874766
chr11_128894855_128894873_pos_108533	-0.0874768
chr17_45584380_45584398_pos_209696	-0.0874774
chr2_88070300_88070318_pos_260104	-0.0874781
chr3_4987208_4987226_pos_314572	-0.0874795
chr6_81799808_81799826_pos_425326	-0.0874803
chr7_33550632_33550650_pos_448844	-0.0874803
chr3_16511670_16511688_pos_317521	-0.0874816
chr16_29976696_29976714_pos_189524	-0.0874825
chr7_46534744_46534762_pos_451580	-0.087483
chr9_129850967_129850985_pos_509350	-0.0874847
chr16_54199782_54199800_pos_190836	-0.0874848
chr5_141821622_141821640_pos_397388	-0.087485
chr12_106113896_106113914_pos_128799	-0.0874868
chr6_32114162_32114180_pos_417964	-0.0874883
chr13_23513596_23513614_pos_135850	-0.0874896
chr12_12099832_12099850_pos_114169	-0.0874914
chr7_75872480_75872498_pos_454854	-0.0874916
chr18_48541420_48541438_pos_227348	-0.087492
chr10_118913138_118913156_pos_80355	-0.0874926
chr12_114400174_114400192_pos_131334	-0.0874944
chr10_79243256_79243274_pos_70388	-0.0874949
chr12_93300754_93300772_pos_126037	-0.0874962
chr12_123042355_123042373_pos_133461	-0.0874968
chr18_3297586_3297604_pos_220168	-0.0874984
chr12_48001540_48001558_pos_119244	-0.0874998
chr5_142532626_142532644_pos_397789	-0.0875007
chr19_13051922_13051940_pos_235004	-0.0875015
chr17_880810_880828_pos_198782	-0.0875025
chr3_120177949_120177967_pos_335062	-0.0875028
chr8_98170362_98170380_pos_481631	-0.087503
chr10_126918590_126918608_pos_82729	-0.0875033
chr7_102013056_102013074_pos_457704	-0.0875055
chr1_228727843_228727861_pos_46766	-0.0875096
chr4_57038239_57038257_pos_358777	-0.0875117
chr18_7257350_7257368_pos_220596	-0.0875133
chr1_230848032_230848050_pos_47583	-0.0875136
chr21_43326750_43326768_pos_302360	-0.0875137
chr10_3527336_3527354_pos_52738	-0.0875138
chr15_90552507_90552525_pos_181121	-0.087515
chr1_23529248_23529266_pos_7252	-0.0875156
chr13_21149643_21149661_pos_135487	-0.087516
chr5_172869300_172869318_pos_406302	-0.0875171
chr14_33915368_33915386_pos_150739	-0.0875172
chr16_81625994_81626012_pos_195702	-0.0875189
chr11_47329018_47329036_pos_93572	-0.0875191
chr5_133818224_133818242_pos_394827	-0.0875215
chr6_12401378_12401396_pos_412313	-0.0875219
chr17_31693942_31693960_pos_206021	-0.0875222
chr17_78961054_78961072_pos_218213	-0.0875224
chr5_168843838_168843856_pos_404570	-0.087523
chr3_46871492_46871510_pos_324147	-0.0875263
chr8_13459316_13459334_pos_469210	-0.0875287
chr14_51007150_51007168_pos_151755	-0.0875291
chr8_5963800_5963818_pos_466594	-0.0875293
chr15_72168602_72168620_pos_176382	-0.0875317
chr2_196167236_196167254_pos_274902	-0.0875325
chr13_114065424_114065442_pos_148923	-0.0875337
chr1_26998844_26998862_pos_8660	-0.0875347
chr3_66154383_66154401_pos_328518	-0.0875349
chr13_110254470_110254488_pos_147434	-0.0875364
chr1_101149595_101149613_pos_25302	-0.0875366
chr3_132823060_132823078_pos_339282	-0.0875366
chr17_2157324_2157342_pos_199867	-0.0875373
chr4_85477834_85477852_pos_361361	-0.0875375
chr3_157869586_157869604_pos_343149	-0.0875379
chr11_27213432_27213450_pos_90181	-0.0875415
chr12_5429907_5429925_pos_112891	-0.0875446
chr3_126857388_126857406_pos_337471	-0.0875449
chr3_133568376_133568394_pos_339418	-0.0875458
chr2_37616840_37616858_pos_249684	-0.0875463
chrX_129931810_129931828_pos_518131	-0.0875492
chr12_110745026_110745044_pos_130606	-0.0875493
chr15_34719023_34719041_pos_165472	-0.0875496
chr1_223820486_223820504_pos_45466	-0.0875498
chr17_4327824_4327842_pos_200648	-0.0875506
chr2_12918900_12918918_pos_244156	-0.0875512
chr6_152382371_152382389_pos_437422	-0.0875517
chr18_48853510_48853528_pos_227674	-0.087552
chr1_115115776_115115794_pos_27040	-0.0875524
chr17_1012530_1012548_pos_198963	-0.0875528
chr10_24308448_24308466_pos_58175	-0.0875536
chr1_232328684_232328702_pos_48334	-0.0875537
chr4_105191887_105191905_pos_363346	-0.0875538
chrX_115372514_115372532_pos_517650	-0.0875543
chr3_16205718_16205736_pos_317343	-0.0875558
chr2_31987722_31987740_pos_248324	-0.0875586
chr1_59691586_59691604_pos_17187	-0.0875596
chr1_168087940_168087958_pos_32751	-0.0875598
chr2_46327455_46327473_pos_253131	-0.08756
chr6_111783062_111783080_pos_428888	-0.0875602
chr8_117980924_117980942_pos_484150	-0.0875617
chr6_5156140_5156158_pos_410208	-0.0875618
chr20_17543232_17543250_pos_287653	-0.0875624
chr17_57478479_57478497_pos_212034	-0.0875626
chr4_42568762_42568780_pos_356748	-0.0875631
chr6_72620077_72620095_pos_424502	-0.087565
chr5_52727895_52727913_pos_381562	-0.0875659
chr1_61353004_61353022_pos_17953	-0.087567
chr11_63699643_63699661_pos_95264	-0.0875678
chr7_100472660_100472678_pos_457240	-0.0875683
chr19_35267148_35267166_pos_237664	-0.0875691
chr3_58020226_58020244_pos_326558	-0.0875695
chr20_40197856_40197874_pos_292066	-0.0875703
chr6_36768860_36768878_pos_419410	-0.0875711
chr14_90578012_90578030_pos_161034	-0.0875716
chr21_39023092_39023110_pos_301392	-0.0875716
chr12_119463624_119463642_pos_132493	-0.087572
chr12_120317485_120317503_pos_132686	-0.0875722
chr5_172533854_172533872_pos_405892	-0.0875722
chr8_98033498_98033516_pos_481613	-0.0875723
chr9_106921428_106921446_pos_502907	-0.087573
chr11_113871785_113871803_pos_103549	-0.0875737
chr2_213189071_213189089_pos_277651	-0.0875745
chr14_74618765_74618783_pos_158761	-0.0875746
chr10_90913276_90913294_pos_72684	-0.0875758
chr5_67166088_67166106_pos_384896	-0.087576
chr6_31952552_31952570_pos_417912	-0.087576
chr1_178849854_178849872_pos_35004	-0.0875765
chr3_194283310_194283328_pos_349803	-0.0875772
chr10_61964452_61964470_pos_64740	-0.0875778
chr3_196196852_196196870_pos_350853	-0.0875778
chr9_109110178_109110196_pos_503394	-0.0875785
chr8_1800642_1800660_pos_466368	-0.0875792
chr10_124643302_124643320_pos_81970	-0.0875796
chr11_47332208_47332226_pos_93585	-0.0875806
chr2_48420974_48420992_pos_254144	-0.0875809
chr10_119655640_119655658_pos_80860	-0.087581
chr7_81881934_81881952_pos_455601	-0.0875818
chr4_7904384_7904402_pos_352515	-0.087583
chr13_32134927_32134945_pos_138047	-0.0875833
chr3_141116090_141116108_pos_340419	-0.0875841
chr18_13567576_13567594_pos_222357	-0.0875852
chr2_71747028_71747046_pos_258424	-0.0875859
chr2_65329822_65329840_pos_256692	-0.0875865
chr9_116323919_116323937_pos_505648	-0.0875869
chr8_100681040_100681058_pos_481987	-0.0875873
chr3_29504154_29504172_pos_319520	-0.0875878
chr8_78584258_78584276_pos_479220	-0.0875882
chr2_25453652_25453670_pos_246335	-0.08759
chr11_122207832_122207850_pos_106381	-0.0875906
chr11_117704837_117704855_pos_104723	-0.0875911
chr9_81610194_81610212_pos_498116	-0.0875925
chr3_16205626_16205644_pos_317341	-0.0875941
chr22_36469400_36469418_pos_309976	-0.0875948
chr8_18068206_18068224_pos_469895	-0.0875955
chr7_24827438_24827456_pos_446559	-0.0875956
chr8_91956298_91956316_pos_480175	-0.0875957
chr3_195119576_195119594_pos_350470	-0.0875961
chr8_118901632_118901650_pos_484428	-0.0875972
chr10_103820632_103820650_pos_76922	-0.0875983
chr8_121261344_121261362_pos_484847	-0.0875984
chr10_8378196_8378214_pos_54383	-0.0875988
chr5_147484178_147484196_pos_399258	-0.0875989
chr18_36888159_36888177_pos_226377	-0.0875995
chr12_47223974_47223992_pos_118944	-0.0876015
chr11_44453318_44453336_pos_92197	-0.0876021
chr18_36334124_36334142_pos_225900	-0.0876031
chr9_120942464_120942482_pos_506076	-0.0876046
chr11_12696070_12696088_pos_87521	-0.0876054
chr18_28065675_28065693_pos_224786	-0.0876055
chr15_77513494_77513512_pos_177960	-0.0876069
chr3_119652588_119652606_pos_334903	-0.0876079
chr14_74686318_74686336_pos_158814	-0.0876093
chr7_135801309_135801327_pos_462997	-0.0876094
chr1_170682313_170682331_pos_33429	-0.0876096
chr7_88312286_88312304_pos_455866	-0.0876096
chr6_16133088_16133106_pos_413858	-0.0876101
chr1_225877931_225877949_pos_45863	-0.0876113
chr17_48051328_48051346_pos_210127	-0.0876114
chr2_217279825_217279843_pos_278537	-0.0876119
chr16_58063660_58063678_pos_191992	-0.0876127
chr20_50592524_50592542_pos_294880	-0.0876143
chr9_99465486_99465504_pos_502240	-0.0876148
chr7_120185122_120185140_pos_460066	-0.0876155
chr8_18718060_18718078_pos_470057	-0.0876158
chr5_10567952_10567970_pos_377485	-0.0876161
chr8_13124524_13124542_pos_468755	-0.0876171
chr8_133153048_133153066_pos_488431	-0.0876178
chr16_58427056_58427074_pos_192191	-0.0876188
chr9_14294190_14294208_pos_492986	-0.0876195
chr20_20084074_20084092_pos_288484	-0.0876222
chr1_95250200_95250218_pos_24702	-0.087623
chr2_236939778_236939796_pos_282976	-0.0876249
chr1_220012500_220012518_pos_44621	-0.0876255
chr6_107676260_107676278_pos_427690	-0.0876257
chr19_46350540_46350558_pos_239652	-0.0876258
chr1_61335008_61335026_pos_17917	-0.0876259
chr5_10607140_10607158_pos_377528	-0.0876265
chr7_95285364_95285382_pos_456720	-0.0876271
chr20_63457029_63457047_pos_297576	-0.0876279
chr15_31361950_31361968_pos_165187	-0.087628
chr6_34560132_34560150_pos_418362	-0.0876281
chr12_19483542_19483560_pos_115220	-0.0876291
chr19_17489296_17489314_pos_236263	-0.0876291
chr2_154693131_154693149_pos_268405	-0.0876295
chr1_168880786_168880804_pos_33143	-0.0876298
chr17_65552384_65552402_pos_214306	-0.0876301
chr10_12236100_12236118_pos_55277	-0.0876302
chr1_223707194_223707212_pos_45328	-0.0876314
chr2_201123634_201123652_pos_275739	-0.0876315
chr4_172999144_172999162_pos_373038	-0.0876324
chr9_134662062_134662080_pos_511593	-0.0876328
chr7_32879764_32879782_pos_448784	-0.0876329
chr10_78772114_78772132_pos_69664	-0.0876332
chr10_3774698_3774716_pos_52870	-0.0876348
chr3_128307312_128307330_pos_338063	-0.087635
chr20_47725597_47725615_pos_293760	-0.0876364
chr11_132074014_132074032_pos_109632	-0.0876369
chr10_101749606_101749624_pos_75808	-0.087637
chr7_74033534_74033552_pos_454446	-0.0876396
chr22_32617914_32617932_pos_308140	-0.0876403
chr6_150167677_150167695_pos_436547	-0.0876414
chr3_184583810_184583828_pos_346832	-0.0876418
chr11_68354712_68354730_pos_96758	-0.0876433
chr1_40859642_40859660_pos_12210	-0.0876454
chr17_39662525_39662543_pos_207109	-0.0876454
chr3_9682160_9682178_pos_315258	-0.0876465
chr3_189123915_189123933_pos_348847	-0.087647
chr6_104954702_104954720_pos_427054	-0.0876475
chr10_132515582_132515600_pos_83663	-0.0876476
chr11_12404130_12404148_pos_87241	-0.0876486
chr13_94433353_94433371_pos_145169	-0.087649
chr19_17606068_17606086_pos_236292	-0.0876495
chr5_1102618_1102636_pos_376395	-0.0876506
chr6_39343246_39343264_pos_420386	-0.0876519
chr9_6927984_6928002_pos_491895	-0.0876528
chr13_32212472_32212490_pos_138174	-0.0876534
chr8_134830880_134830898_pos_489004	-0.0876539
chr6_138527760_138527778_pos_433689	-0.0876551
chr1_3170683_3170701_pos_675	-0.0876563
chr5_127428492_127428510_pos_394042	-0.0876565
chr16_79542950_79542968_pos_195425	-0.0876566
chr12_105460190_105460208_pos_128322	-0.0876567
chr8_117895184_117895202_pos_484035	-0.0876571
chr11_47607462_47607480_pos_93722	-0.0876572
chr4_42654246_42654264_pos_356801	-0.0876573
chr7_130915578_130915596_pos_461340	-0.0876584
chr1_229843990_229844008_pos_47053	-0.087662
chr5_139109018_139109036_pos_396252	-0.0876622
chr5_172789268_172789286_pos_406221	-0.0876627
chr4_128393473_128393491_pos_366475	-0.0876629
chr5_146966234_146966252_pos_399123	-0.0876637
chr13_29434696_29434714_pos_137158	-0.0876647
chr11_79438052_79438070_pos_99942	-0.0876653
chr4_151790932_151790950_pos_370240	-0.0876657
chr16_16049488_16049506_pos_187743	-0.0876662
chr3_71071036_71071054_pos_329819	-0.0876662
chr1_183219104_183219122_pos_35902	-0.0876663
chr10_113431962_113431980_pos_79184	-0.0876672
chr20_53444416_53444434_pos_295441	-0.0876672
chr2_237315264_237315282_pos_283227	-0.0876675
chr5_154481838_154481856_pos_402330	-0.0876681
chr8_143503042_143503060_pos_490281	-0.08767
chrX_123964628_123964646_pos_517993	-0.0876701
chr5_126998448_126998466_pos_393948	-0.0876706
chr9_105712151_105712169_pos_502612	-0.0876706
chr6_46442184_46442202_pos_422507	-0.0876725
chr9_109110692_109110710_pos_503399	-0.0876726
chr16_73772887_73772905_pos_194529	-0.0876731
chr17_15186434_15186452_pos_202732	-0.0876732
chr12_122123380_122123398_pos_133305	-0.0876733
chr20_45918032_45918050_pos_293264	-0.0876733
chr10_89589944_89589962_pos_72584	-0.0876738
chr16_88771004_88771022_pos_198171	-0.0876739
chr11_119370637_119370655_pos_105384	-0.0876753
chr9_110155964_110155982_pos_504207	-0.0876768
chr4_128716468_128716486_pos_366625	-0.087677
chr1_208158859_208158877_pos_41720	-0.0876771
chr4_162705595_162705613_pos_372156	-0.0876773
chr10_17428658_17428676_pos_56796	-0.0876775
chr9_92523796_92523814_pos_500216	-0.0876797
chr8_94303794_94303812_pos_480773	-0.0876806
chr9_88951007_88951025_pos_499278	-0.0876822
chr3_81554818_81554836_pos_331490	-0.0876825
chr17_77960197_77960215_pos_217559	-0.0876827
chr15_62698634_62698652_pos_171862	-0.0876828
chr7_96076420_96076438_pos_456826	-0.0876833
chr2_168735484_168735502_pos_271160	-0.0876835
chr13_29508526_29508544_pos_137259	-0.0876845
chr18_22267736_22267754_pos_222979	-0.0876847
chr5_1128353_1128371_pos_376462	-0.0876848
chr2_72980720_72980738_pos_258701	-0.0876851
chr18_12460972_12460990_pos_221853	-0.0876856
chr3_71128251_71128269_pos_329921	-0.0876858
chr2_158745526_158745544_pos_268809	-0.0876861
chr15_25596995_25597013_pos_164447	-0.0876882
chr4_3122424_3122442_pos_351606	-0.0876883
chr11_33930881_33930899_pos_91072	-0.0876885
chr4_55270146_55270164_pos_358592	-0.0876912
chr4_173517696_173517714_pos_373296	-0.0876914
chr22_45552766_45552784_pos_313020	-0.0876941
chr9_77916128_77916146_pos_497854	-0.087695
chr1_232569014_232569032_pos_48624	-0.0876956
chr1_68130294_68130312_pos_20162	-0.0876968
chr10_35421730_35421748_pos_61439	-0.0876968
chr1_172351919_172351937_pos_33858	-0.0876972
chr1_48040606_48040624_pos_14515	-0.0876988
chr3_169620134_169620152_pos_344210	-0.0876996
chr7_70520133_70520151_pos_453959	-0.0877008
chr5_117235986_117236004_pos_392030	-0.0877024
chr11_12625566_12625584_pos_87398	-0.0877025
chr13_21673858_21673876_pos_135536	-0.0877049
chr5_67243442_67243460_pos_384938	-0.087705
chr1_203040054_203040072_pos_39333	-0.0877072
chr8_28393662_28393680_pos_472941	-0.0877074
chr16_3971485_3971503_pos_185517	-0.0877076
chr12_68237948_68237966_pos_123069	-0.0877091
chr16_11355480_11355498_pos_186928	-0.0877098
chr7_98249342_98249360_pos_456942	-0.087711
chr6_21026772_21026790_pos_415864	-0.0877113
chr4_3293110_3293128_pos_351641	-0.0877114
chr5_138761050_138761068_pos_396121	-0.087712
chr20_33531715_33531733_pos_290139	-0.0877121
chr14_64759248_64759266_pos_155541	-0.0877137
chr1_168636690_168636708_pos_32998	-0.087714
chr7_35261650_35261668_pos_449239	-0.0877157
chr21_36980812_36980830_pos_300620	-0.0877164
chr5_159442720_159442738_pos_403790	-0.0877172
chr10_61919820_61919838_pos_64704	-0.0877179
chr10_24975108_24975126_pos_58391	-0.0877185
chr20_22717556_22717574_pos_288640	-0.0877187
chr19_13872978_13872996_pos_235218	-0.0877194
chr2_86675216_86675234_pos_260064	-0.0877203
chr14_103855246_103855264_pos_163744	-0.0877221
chr5_62223970_62223988_pos_384068	-0.0877221
chr6_6331884_6331902_pos_410469	-0.0877226
chr20_37308324_37308342_pos_291199	-0.0877246
chr11_12117538_12117556_pos_86859	-0.0877252
chr5_145975666_145975684_pos_398962	-0.0877265
chr15_91947078_91947096_pos_181676	-0.0877276
chr4_168811675_168811693_pos_372656	-0.0877284
chr11_15968184_15968202_pos_88350	-0.0877299
chr6_137697819_137697837_pos_433425	-0.0877307
chr1_41486806_41486824_pos_12519	-0.0877308
chr11_63876836_63876854_pos_95346	-0.087733
chr13_31886174_31886192_pos_137834	-0.0877333
chr3_53270304_53270322_pos_325684	-0.0877333
chr11_13011015_13011033_pos_87799	-0.0877342
chr3_162368118_162368136_pos_343693	-0.0877346
chr8_97959058_97959076_pos_481583	-0.0877362
chr1_27057780_27057798_pos_8711	-0.087737
chr5_93602018_93602036_pos_389212	-0.0877387
chr2_236688694_236688712_pos_282896	-0.0877394
chr7_77348646_77348664_pos_455138	-0.0877396
chr12_64731232_64731250_pos_122266	-0.0877401
chr17_73537163_73537181_pos_215919	-0.0877402
chr15_43123178_43123196_pos_168185	-0.087741
chr19_29676956_29676974_pos_237071	-0.0877418
chr20_36439885_36439903_pos_290916	-0.0877434
chr1_12510692_12510710_pos_4484	-0.0877436
chr2_26255932_26255950_pos_246420	-0.0877437
chr5_72157314_72157332_pos_385854	-0.087744
chr2_160368071_160368089_pos_269688	-0.0877443
chr2_233049440_233049458_pos_281917	-0.0877443
chr5_172660232_172660250_pos_406010	-0.0877446
chr8_11692252_11692270_pos_468145	-0.0877449
chr15_40103439_40103457_pos_167238	-0.0877459
chr15_41249877_41249895_pos_167609	-0.0877462
chr4_120830268_120830286_pos_365077	-0.0877464
chr17_35127646_35127664_pos_206386	-0.0877486
chr10_91564234_91564252_pos_73174	-0.0877505
chr7_7868436_7868454_pos_444458	-0.0877507
chr5_146667843_146667861_pos_399107	-0.0877514
chr6_156828524_156828542_pos_438090	-0.0877519
chr1_180164951_180164969_pos_35147	-0.0877536
chr19_30718960_30718978_pos_237209	-0.087754
chr7_44334158_44334176_pos_451235	-0.0877541
chr4_30726468_30726486_pos_355388	-0.0877568
chr8_8889704_8889722_pos_467035	-0.0877571
chr15_57440534_57440552_pos_170179	-0.0877573
chr4_98515170_98515188_pos_362647	-0.0877575
chr20_20732128_20732146_pos_288574	-0.0877596
chr8_59108349_59108367_pos_477796	-0.0877603
chr16_67985004_67985022_pos_193282	-0.0877608
chr17_59372038_59372056_pos_212761	-0.0877616
chr2_11750608_11750626_pos_243699	-0.0877618
chr5_108102460_108102478_pos_390380	-0.087762
chr4_89287302_89287320_pos_362186	-0.0877627
chr16_87540774_87540792_pos_197724	-0.0877628
chr8_9319504_9319522_pos_467331	-0.0877629
chr6_52522826_52522844_pos_423005	-0.087763
chr5_173168332_173168350_pos_406562	-0.0877636
chr15_57651590_57651608_pos_170524	-0.0877664
chr5_126004639_126004657_pos_393628	-0.0877664
chr4_155778440_155778458_pos_371178	-0.0877665
chr6_75431649_75431667_pos_424823	-0.0877687
chr5_79694804_79694822_pos_387412	-0.0877693
chr16_85127276_85127294_pos_196535	-0.0877709
chr11_11973758_11973776_pos_86571	-0.0877711
chr14_61346999_61347017_pos_154522	-0.0877714
chr1_9371910_9371928_pos_2762	-0.0877747
chr19_5037190_5037208_pos_233377	-0.0877774
chr3_26099838_26099856_pos_318990	-0.0877792
chr2_173997490_173997508_pos_272079	-0.0877812
chr3_57998738_57998756_pos_326543	-0.0877815
chr12_49580748_49580766_pos_119473	-0.087784
chr15_40081789_40081807_pos_167168	-0.0877842
chr15_42385654_42385672_pos_168042	-0.0877851
chr1_20308688_20308706_pos_6230	-0.0877854
chr7_121198324_121198342_pos_460209	-0.087786
chr5_80963361_80963379_pos_387696	-0.0877864
chr9_134442704_134442722_pos_511452	-0.0877864
chr10_71987384_71987402_pos_67208	-0.0877869
chr2_239121790_239121808_pos_284247	-0.0877874
chr4_119833630_119833648_pos_364976	-0.0877898
chr5_136994254_136994272_pos_395485	-0.0877912
chr6_71482950_71482968_pos_424434	-0.0877919
chr1_86502934_86502952_pos_22440	-0.0877934
chr12_68359409_68359427_pos_123104	-0.0877949
chr6_148296708_148296726_pos_436018	-0.0877971
chr8_143016202_143016220_pos_490188	-0.0877979
chr1_61051208_61051226_pos_17495	-0.0877986
chr14_68551174_68551192_pos_156503	-0.0877996
chr10_91161876_91161894_pos_72993	-0.0878006
chr4_147770642_147770660_pos_369296	-0.0878024
chr6_10721032_10721050_pos_411591	-0.0878027
chr8_42413046_42413064_pos_475956	-0.0878044
chr17_44997950_44997968_pos_209332	-0.0878047
chr4_185779811_185779829_pos_375329	-0.087805
chr14_68246726_68246744_pos_156058	-0.0878075
chr13_109154798_109154816_pos_146905	-0.0878078
chr6_157307454_157307472_pos_438445	-0.0878094
chr10_30737000_30737018_pos_59697	-0.0878096
chr11_16981698_16981716_pos_88878	-0.0878114
chr5_128475986_128476004_pos_394259	-0.0878115
chr8_17447614_17447632_pos_469513	-0.0878119
chr1_162905668_162905686_pos_31499	-0.0878126
chr6_105301398_105301416_pos_427185	-0.0878149
chr3_8450712_8450730_pos_314748	-0.0878155
chr18_74796136_74796154_pos_231032	-0.087817
chr1_10724166_10724184_pos_3462	-0.0878179
chr5_173327740_173327758_pos_406975	-0.0878183
chr8_96338532_96338550_pos_481144	-0.0878188
chr4_173762368_173762386_pos_373649	-0.0878193
chr1_205915063_205915081_pos_40854	-0.0878194
chr16_11836011_11836029_pos_187063	-0.08782
chr8_81063193_81063211_pos_479769	-0.0878202
chr3_64917550_64917568_pos_327973	-0.0878207
chr2_231318604_231318622_pos_281639	-0.0878209
chr5_54247358_54247376_pos_381801	-0.0878224
chr5_40683014_40683032_pos_380841	-0.0878233
chr22_35835630_35835648_pos_309211	-0.0878242
chr13_99125535_99125553_pos_146170	-0.0878271
chr8_93120730_93120748_pos_480394	-0.08783
chr14_58669480_58669498_pos_153632	-0.0878328
chr3_71401426_71401444_pos_330205	-0.0878328
chr17_41810031_41810049_pos_207958	-0.0878346
chr4_168569374_168569392_pos_372407	-0.0878348
chr3_42605770_42605788_pos_322886	-0.0878355
chr3_187964068_187964086_pos_348116	-0.0878356
chr20_41347982_41348000_pos_292350	-0.0878372
chr6_35064426_35064444_pos_418637	-0.0878374
chr12_119673986_119674004_pos_132508	-0.0878415
chr5_175549018_175549036_pos_407610	-0.0878415
chr10_122139442_122139460_pos_81357	-0.0878453
chr17_5097379_5097397_pos_200930	-0.0878453
chr4_173519618_173519636_pos_373320	-0.0878469
chr12_24489708_24489726_pos_116096	-0.0878476
chr2_144456140_144456158_pos_267271	-0.0878501
chr18_58626394_58626412_pos_229631	-0.0878514
chr13_49611412_49611430_pos_142033	-0.0878516
chr1_43349840_43349858_pos_13359	-0.0878519
chr12_123150558_123150576_pos_133708	-0.0878529
chr8_96297806_96297824_pos_481114	-0.0878535
chr1_61450596_61450614_pos_18082	-0.0878537
chr12_108679352_108679370_pos_129404	-0.0878547
chr3_194540785_194540803_pos_349946	-0.0878561
chr9_130870896_130870914_pos_509849	-0.0878575
chr8_129552068_129552086_pos_487526	-0.0878579
chr8_101376226_101376244_pos_482186	-0.0878583
chr10_95414974_95414992_pos_74285	-0.0878594
chr19_44724046_44724064_pos_239159	-0.0878611
chr5_127871190_127871208_pos_394109	-0.0878627
chr14_104735770_104735788_pos_163995	-0.0878642
chr8_126303466_126303484_pos_486590	-0.0878652
chr4_42654494_42654512_pos_356802	-0.0878656
chr3_14374802_14374820_pos_316802	-0.0878667
chr3_196279494_196279512_pos_350871	-0.0878692
chr13_113970838_113970856_pos_148868	-0.0878695
chr6_163959718_163959736_pos_440567	-0.08787
chr9_69305110_69305128_pos_496750	-0.0878704
chr1_24046376_24046394_pos_7571	-0.0878709
chr1_63921966_63921984_pos_18694	-0.0878716
chr8_25238010_25238028_pos_471929	-0.0878725
chr13_97239830_97239848_pos_145431	-0.0878728
chr7_101958150_101958168_pos_457666	-0.0878729
chr3_149898404_149898422_pos_341805	-0.0878734
chr9_130682600_130682618_pos_509706	-0.0878738
chr12_92133330_92133348_pos_125484	-0.0878745
chr5_109863498_109863516_pos_390578	-0.0878747
chr5_168881951_168881969_pos_404606	-0.0878751
chr10_76086470_76086488_pos_68600	-0.0878753
chr5_32081340_32081358_pos_379407	-0.087877
chr3_71445142_71445160_pos_330285	-0.0878771
chr6_40997174_40997192_pos_420587	-0.0878772
chr15_31361684_31361702_pos_165183	-0.0878803
chr1_202858434_202858452_pos_39262	-0.0878804
chr15_85494442_85494460_pos_179829	-0.0878808
chr8_141004895_141004913_pos_489692	-0.0878812
chr1_11180550_11180568_pos_3769	-0.0878817
chr6_71401146_71401164_pos_424409	-0.0878818
chr7_74068006_74068024_pos_454461	-0.0878832
chr21_39097688_39097706_pos_301478	-0.0878835
chr9_574250_574268_pos_490691	-0.0878836
chr12_1004075_1004093_pos_110498	-0.0878841
chr16_58486047_58486065_pos_192252	-0.087886
chr3_50282578_50282596_pos_324866	-0.0878861
chr5_34490996_34491014_pos_379800	-0.0878875
chr12_106136528_106136546_pos_128844	-0.0878878
chr11_44475281_44475299_pos_92221	-0.0878887
chr7_35760591_35760609_pos_449670	-0.0878893
chr8_9388174_9388192_pos_467369	-0.08789
chr20_57161822_57161840_pos_295975	-0.087892
chr16_54216537_54216555_pos_190858	-0.0878929
chr10_92238052_92238070_pos_73555	-0.0878939
chr1_101161781_101161799_pos_25318	-0.0878959
chr10_95408792_95408810_pos_74261	-0.0878962
chr13_113860733_113860751_pos_148823	-0.0878963
chr6_125104582_125104600_pos_431136	-0.0878965
chr7_22445600_22445618_pos_446064	-0.0878966
chr19_42281801_42281819_pos_238939	-0.0878977
chr7_49625208_49625226_pos_452497	-0.0879
chr11_118100344_118100362_pos_104940	-0.0879005
chr13_39452095_39452113_pos_139416	-0.0879007
chr22_37512816_37512834_pos_310088	-0.0879017
chr19_7984420_7984438_pos_234180	-0.0879028
chr8_30500484_30500502_pos_473877	-0.0879034
chr4_159248708_159248726_pos_371977	-0.0879048
chr4_143350229_143350247_pos_368467	-0.0879068
chr3_186259658_186259676_pos_347462	-0.0879076
chr6_159977576_159977594_pos_439254	-0.087908
chr3_72907588_72907606_pos_330838	-0.0879081
chr11_6577079_6577097_pos_85122	-0.0879082
chr17_48870084_48870102_pos_210236	-0.0879091
chr16_19574178_19574196_pos_187993	-0.0879095
chr15_77496870_77496888_pos_177900	-0.0879099
chr3_65412681_65412699_pos_328145	-0.0879104
chr8_102056717_102056735_pos_482464	-0.0879104
chr10_43690355_43690373_pos_61903	-0.0879118
chr15_73839054_73839072_pos_176793	-0.0879118
chr9_2817502_2817520_pos_491380	-0.0879132
chr14_77113758_77113776_pos_159979	-0.0879155
chr6_111730418_111730436_pos_428831	-0.0879163
chr4_124028268_124028286_pos_365836	-0.0879164
chr4_101282758_101282776_pos_363064	-0.0879176
chr6_125611908_125611926_pos_431380	-0.0879176
chr17_82568636_82568654_pos_219298	-0.0879179
chr12_94207835_94207853_pos_126662	-0.087918
chr8_29904026_29904044_pos_473437	-0.0879181
chr12_6778935_6778953_pos_113381	-0.0879184
chr20_39117834_39117852_pos_291952	-0.0879184
chr12_116320156_116320174_pos_131915	-0.0879193
chr9_5499977_5499995_pos_491688	-0.0879209
chr4_153564998_153565016_pos_370918	-0.0879218
chr2_128786896_128786914_pos_265710	-0.0879219
chr10_59383080_59383098_pos_64010	-0.087923
chr4_159106873_159106891_pos_371853	-0.0879238
chr6_158283831_158283849_pos_438754	-0.0879253
chr19_5829369_5829387_pos_233617	-0.0879278
chr5_111531810_111531828_pos_390655	-0.0879281
chr15_98525873_98525891_pos_182966	-0.0879292
chr1_94658313_94658331_pos_24343	-0.0879301
chr1_206518768_206518786_pos_41033	-0.0879301
chr7_151020416_151020434_pos_465092	-0.0879307
chr5_173194996_173195014_pos_406582	-0.0879309
chr1_59178924_59178942_pos_16971	-0.0879322
chr7_22083138_22083156_pos_445904	-0.0879327
chr2_237898728_237898746_pos_283914	-0.0879336
chr11_79331362_79331380_pos_99922	-0.0879339
chr5_9284974_9284992_pos_377145	-0.087934
chr10_24278262_24278280_pos_58137	-0.0879351
chr12_42582444_42582462_pos_117704	-0.0879357
chr13_60757466_60757484_pos_143247	-0.0879378
chr15_71630030_71630048_pos_176200	-0.0879382
chr22_35592864_35592882_pos_309022	-0.0879384
chr6_11224987_11225005_pos_411818	-0.0879411
chr11_29978860_29978878_pos_90455	-0.0879416
chr11_34251144_34251162_pos_91209	-0.0879421
chr5_62256680_62256698_pos_384080	-0.0879425
chr1_154431126_154431144_pos_29784	-0.0879453
chr1_244047098_244047116_pos_51088	-0.087946
chr17_9228618_9228636_pos_201775	-0.0879462
chr18_26757428_26757446_pos_224669	-0.0879474
chr20_33971158_33971176_pos_290264	-0.0879482
chr3_36701067_36701085_pos_320690	-0.087949
chr16_88936991_88937009_pos_198226	-0.0879513
chr7_15854028_15854046_pos_445018	-0.0879516
chr1_162020282_162020300_pos_31266	-0.0879526
chr10_72802906_72802924_pos_67630	-0.0879527
chr1_47984187_47984205_pos_14483	-0.0879529
chr22_27880114_27880132_pos_306761	-0.0879533
chr8_30229556_30229574_pos_473598	-0.0879542
chr7_29281628_29281646_pos_447808	-0.087955
chr15_63945368_63945386_pos_172646	-0.0879562
chr7_2618696_2618714_pos_442993	-0.087958
chr10_44878820_44878838_pos_62378	-0.0879595
chr20_17609841_17609859_pos_287683	-0.0879597
chr3_120506248_120506266_pos_335284	-0.0879598
chr11_117171004_117171022_pos_104583	-0.087961
chr15_68700348_68700366_pos_174939	-0.0879627
chr2_164560604_164560622_pos_270434	-0.0879643
chr11_86477673_86477691_pos_100312	-0.0879665
chr7_155491190_155491208_pos_465757	-0.0879685
chr15_71200154_71200172_pos_175862	-0.0879694
chr20_2133640_2133658_pos_285571	-0.0879703
chr11_115720682_115720700_pos_104290	-0.0879715
chr7_80467248_80467266_pos_455313	-0.0879717
chr6_151046058_151046076_pos_437043	-0.0879735
chr13_22749276_22749294_pos_135679	-0.0879746
chr8_125273343_125273361_pos_486359	-0.0879755
chr10_78900204_78900222_pos_69729	-0.0879765
chr1_41382272_41382290_pos_12394	-0.0879772
chr6_150176297_150176315_pos_436579	-0.0879781
chr17_45585260_45585278_pos_209705	-0.0879788
chr6_84027040_84027058_pos_425628	-0.0879791
chr3_105882544_105882562_pos_332942	-0.0879792
chr3_115488380_115488398_pos_334421	-0.0879794
chr1_27011200_27011218_pos_8692	-0.0879814
chr6_36766070_36766088_pos_419404	-0.0879822
chr9_97529678_97529696_pos_501733	-0.0879825
chr15_57147136_57147154_pos_169956	-0.0879833
chr1_3155614_3155632_pos_669	-0.087984
chr18_22629048_22629066_pos_223644	-0.0879844
chr6_17971540_17971558_pos_415295	-0.0879851
chr20_49595984_49596002_pos_294337	-0.0879886
chr4_152110984_152111002_pos_370465	-0.0879888
chr14_91373668_91373686_pos_161422	-0.0879889
chr5_142515204_142515222_pos_397783	-0.0879891
chr2_148614637_148614655_pos_267880	-0.0879915
chr2_236871830_236871848_pos_282953	-0.0879941
chr1_109383229_109383247_pos_25804	-0.0879962
chr8_130324152_130324170_pos_487796	-0.0879965
chr8_125120482_125120500_pos_486278	-0.0879971
chr6_150753469_150753487_pos_436883	-0.0879978
chr14_104805356_104805374_pos_164018	-0.0879979
chr12_67517324_67517342_pos_122818	-0.0879983
chr8_6425173_6425191_pos_466605	-0.087999
chr22_46829826_46829844_pos_313783	-0.0879991
chr1_230232392_230232410_pos_47331	-0.0879993
chr20_51512780_51512798_pos_295155	-0.0880012
chr17_81470734_81470752_pos_218932	-0.0880015
chr1_160837122_160837140_pos_31043	-0.0880023
chr2_217918596_217918614_pos_279034	-0.0880025
chr12_42584830_42584848_pos_117716	-0.0880031
chr14_104797878_104797896_pos_164012	-0.0880031
chr6_148239968_148239986_pos_435978	-0.0880031
chr12_20561501_20561519_pos_115678	-0.0880047
chr6_35486334_35486352_pos_418957	-0.0880055
chr6_4313136_4313154_pos_409939	-0.0880065
chr10_126042070_126042088_pos_82645	-0.0880069
chr12_124188910_124188928_pos_133921	-0.0880074
chr2_172312076_172312094_pos_271502	-0.0880075
chr4_47830190_47830208_pos_357102	-0.0880089
chr3_194330784_194330802_pos_349883	-0.0880097
chr7_37032222_37032240_pos_450052	-0.0880103
chr11_114072392_114072410_pos_103596	-0.088011
chr14_65186033_65186051_pos_155716	-0.0880114
chr1_35321183_35321201_pos_11001	-0.0880128
chr13_41582344_41582362_pos_140157	-0.0880132
chr4_146245376_146245394_pos_368909	-0.0880132
chr17_44007180_44007198_pos_208762	-0.0880137
chr12_111597126_111597144_pos_130865	-0.0880165
chr7_106139510_106139528_pos_458442	-0.0880165
chr11_12841242_12841260_pos_87707	-0.088017
chr8_93935670_93935688_pos_480540	-0.0880177
chr12_27511772_27511790_pos_116739	-0.0880186
chr2_37390556_37390574_pos_249495	-0.0880188
chr2_102111302_102111320_pos_262355	-0.0880189
chr7_44470526_44470544_pos_451299	-0.0880194
chr17_61008940_61008958_pos_213206	-0.0880231
chrX_127030146_127030164_pos_518043	-0.0880235
chr19_2169142_2169160_pos_232341	-0.0880257
chr3_170751560_170751578_pos_344373	-0.0880262
chr6_170134248_170134266_pos_441776	-0.0880264
chr11_128472433_128472451_pos_108135	-0.0880266
chr12_104668592_104668610_pos_128073	-0.0880271
chr1_208534590_208534608_pos_41973	-0.0880277
chr15_92074780_92074798_pos_181824	-0.0880281
chr2_84924239_84924257_pos_259247	-0.088029
chr15_90992099_90992117_pos_181293	-0.0880307
chr19_3346829_3346847_pos_232831	-0.0880309
chr6_121767544_121767562_pos_430750	-0.0880316
chr8_27946299_27946317_pos_472819	-0.0880329
chr1_8217342_8217360_pos_2016	-0.088033
chr18_24089651_24089669_pos_224029	-0.0880338
chr1_110467098_110467116_pos_26192	-0.0880341
chr14_48771988_48772006_pos_151349	-0.0880341
chr22_33873982_33874000_pos_308806	-0.0880346
chr10_68153694_68153712_pos_65768	-0.0880348
chr2_163135504_163135522_pos_270176	-0.0880361
chr4_15145903_15145921_pos_353580	-0.0880361
chr12_124720776_124720794_pos_134510	-0.0880365
chr4_185127570_185127588_pos_374874	-0.0880392
chr2_113324782_113324800_pos_264146	-0.0880396
chr19_46404086_46404104_pos_239702	-0.0880401
chrX_130179463_130179481_pos_518242	-0.0880404
chr11_79244654_79244672_pos_99906	-0.0880421
chr3_119238640_119238658_pos_334570	-0.0880428
chr1_218372027_218372045_pos_44162	-0.088044
chr17_78882770_78882788_pos_218140	-0.0880446
chr7_116357184_116357202_pos_459712	-0.0880461
chr9_2242570_2242588_pos_491131	-0.0880462
chr5_173753526_173753544_pos_407137	-0.0880473
chr19_4078408_4078426_pos_233165	-0.0880474
chr3_120556108_120556126_pos_335331	-0.0880507
chr22_35904400_35904418_pos_309327	-0.0880517
chr3_192889348_192889366_pos_349371	-0.0880527
chr12_46414498_46414516_pos_118569	-0.0880529
chr21_39670268_39670286_pos_301660	-0.0880537
chr4_159150766_159150784_pos_371886	-0.0880542
chr2_159118664_159118682_pos_269122	-0.0880544
chr5_134511186_134511204_pos_395058	-0.0880546
chr13_50386039_50386057_pos_142291	-0.0880555
chr2_226673419_226673437_pos_280914	-0.0880578
chr6_41723682_41723700_pos_421006	-0.0880586
chr19_4800776_4800794_pos_233279	-0.0880619
chr14_55398984_55399002_pos_153249	-0.0880624
chr13_23510183_23510201_pos_135829	-0.0880626
chr17_57507347_57507365_pos_212073	-0.0880652
chr1_212118640_212118658_pos_42675	-0.0880653
chr6_121440052_121440070_pos_430636	-0.0880659
chr3_129486108_129486126_pos_338705	-0.0880678
chr3_123757476_123757494_pos_336301	-0.0880679
chr3_172688852_172688870_pos_345452	-0.088068
chr1_43835260_43835278_pos_13475	-0.0880709
chr5_66881892_66881910_pos_384719	-0.0880712
chr16_85651282_85651300_pos_197099	-0.0880737
chr2_216741150_216741168_pos_278252	-0.0880756
chr11_2810842_2810860_pos_84660	-0.0880768
chr7_25856338_25856356_pos_447008	-0.0880768
chr13_24627268_24627286_pos_136157	-0.0880779
chr10_5547968_5547986_pos_53797	-0.0880783
chr18_22324649_22324667_pos_223098	-0.0880788
chr10_31822908_31822926_pos_60282	-0.0880805
chr13_80040569_80040587_pos_144614	-0.0880806
chr4_169080509_169080527_pos_372848	-0.0880816
chr8_141401622_141401640_pos_490056	-0.0880816
chr1_24803452_24803470_pos_7908	-0.0880817
chr6_112150072_112150090_pos_429122	-0.0880818
chr17_67760002_67760020_pos_214844	-0.0880819
chr2_101031154_101031172_pos_261620	-0.0880824
chr8_81488989_81489007_pos_479850	-0.0880828
chr4_3657994_3658012_pos_351789	-0.0880838
chr13_106533294_106533312_pos_146657	-0.0880851
chr6_75431120_75431138_pos_424819	-0.0880876
chr16_55295085_55295103_pos_191195	-0.0880881
chr4_159488080_159488098_pos_372129	-0.0880884
chr20_8209118_8209136_pos_286504	-0.0880901
chr18_58241928_58241946_pos_229231	-0.0880925
chr2_121525022_121525040_pos_264953	-0.0880941
chr19_31963880_31963898_pos_237312	-0.0880943
chr13_106916198_106916216_pos_146785	-0.0880953
chr19_16283558_16283576_pos_235769	-0.0880955
chr6_84411410_84411428_pos_425655	-0.0880958
chr4_53100302_53100320_pos_357837	-0.0880962
chr20_5647320_5647338_pos_286242	-0.0880977
chr7_105488030_105488048_pos_458250	-0.0880983
chr12_104459253_104459271_pos_127962	-0.0880991
chr2_237879108_237879126_pos_283862	-0.0880993
chr2_215711922_215711940_pos_277862	-0.0881004
chr6_31734880_31734898_pos_417889	-0.0881005
chr3_149336806_149336824_pos_341441	-0.0881014
chr17_29682234_29682252_pos_205551	-0.0881019
chr1_29238366_29238384_pos_9687	-0.0881023
chr4_121739166_121739184_pos_365183	-0.0881034
chr1_208253396_208253414_pos_41935	-0.0881044
chr20_34915840_34915858_pos_290494	-0.0881049
chr3_50166828_50166846_pos_324827	-0.088106
chr8_37870389_37870407_pos_474585	-0.088107
chr2_73759406_73759424_pos_258819	-0.0881088
chr20_9114654_9114672_pos_286729	-0.0881088
chr21_44084532_44084550_pos_302598	-0.0881096
chr5_139061560_139061578_pos_396236	-0.0881112
chr3_192833237_192833255_pos_349318	-0.0881113
chr21_45973778_45973796_pos_303358	-0.0881114
chr3_120417368_120417386_pos_335074	-0.0881124
chr17_1997192_1997210_pos_199561	-0.0881129
chr11_128361540_128361558_pos_107986	-0.0881137
chr1_100722070_100722088_pos_25179	-0.0881176
chr10_3754992_3755010_pos_52842	-0.0881189
chr10_68160364_68160382_pos_65788	-0.08812
chrX_69152556_69152574_pos_516562	-0.0881203
chr17_27566364_27566382_pos_205045	-0.0881226
chr4_111986413_111986431_pos_363846	-0.0881234
chr10_48509516_48509534_pos_62811	-0.0881249
chr22_36356222_36356240_pos_309722	-0.0881266
chr22_33472578_33472596_pos_308571	-0.0881268
chr21_15084864_15084882_pos_297910	-0.0881269
chr3_16742153_16742171_pos_317561	-0.0881289
chr6_159390590_159390608_pos_439084	-0.0881316
chr12_106835134_106835152_pos_129098	-0.0881318
chr13_50513040_50513058_pos_142380	-0.0881347
chr21_41777548_41777566_pos_301991	-0.0881385
chr8_18554954_18554972_pos_469993	-0.0881388
chr4_184653798_184653816_pos_374730	-0.0881396
chr9_14307208_14307226_pos_493044	-0.0881412
chr22_43077475_43077493_pos_312430	-0.0881418
chr8_121545766_121545784_pos_484853	-0.0881449
chr17_29060634_29060652_pos_205293	-0.0881454
chr1_218439644_218439662_pos_44242	-0.0881459
chr8_135004020_135004038_pos_489061	-0.0881481
chr15_31148692_31148710_pos_164992	-0.0881504
chr4_7876404_7876422_pos_352435	-0.088151
chr17_55620048_55620066_pos_211529	-0.0881522
chr11_69089514_69089532_pos_97114	-0.0881532
chr19_6238544_6238562_pos_233905	-0.0881537
chr1_63923176_63923194_pos_18704	-0.088154
chr9_126144699_126144717_pos_507695	-0.0881551
chr8_22549836_22549854_pos_471245	-0.0881557
chr15_75047140_75047158_pos_177318	-0.0881562
chr6_46612778_46612796_pos_422624	-0.0881564
chr9_70133942_70133960_pos_496968	-0.0881571
chr11_86174464_86174482_pos_100262	-0.0881592
chr11_27469752_27469770_pos_90345	-0.08816
chr20_11266620_11266638_pos_287342	-0.0881619
chr10_104330510_104330528_pos_77256	-0.0881622
chr10_12707816_12707834_pos_55400	-0.0881629
chr17_68593210_68593228_pos_215144	-0.0881635
chr8_89730334_89730352_pos_480040	-0.0881637
chr6_56794966_56794984_pos_424097	-0.0881645
chr13_106349406_106349424_pos_146524	-0.0881674
chr11_85736254_85736272_pos_100130	-0.0881677
chr5_139388280_139388298_pos_396396	-0.0881692
chr1_182029615_182029633_pos_35475	-0.0881701
chr1_178371962_178371980_pos_34894	-0.0881702
chr10_36110996_36111014_pos_61676	-0.0881703
chr3_13528626_13528644_pos_316586	-0.0881706
chr4_173512216_173512234_pos_373246	-0.0881708
chr3_45972900_45972918_pos_323822	-0.0881711
chr1_116769738_116769756_pos_27786	-0.0881725
chr4_151653371_151653389_pos_370064	-0.0881734
chr16_2502962_2502980_pos_185180	-0.0881766
chr20_50297227_50297245_pos_294638	-0.0881768
chr6_150403600_150403618_pos_436666	-0.0881828
chr17_67648625_67648643_pos_214829	-0.0881832
chr17_61010895_61010913_pos_213225	-0.0881833
chr11_15912968_15912986_pos_88311	-0.0881841
chr2_205565472_205565490_pos_276614	-0.0881846
chr22_44033818_44033836_pos_312582	-0.0881846
chr1_234676392_234676410_pos_49343	-0.0881883
chr10_80552348_80552366_pos_70986	-0.0881893
chr18_57677058_57677076_pos_228992	-0.0881893
chr3_180478958_180478976_pos_346501	-0.0881895
chr11_12088486_12088504_pos_86794	-0.0881912
chr8_57933468_57933486_pos_477472	-0.0881941
chrX_13101762_13101780_pos_512941	-0.0881946
chr4_99670622_99670640_pos_362885	-0.0881952
chr10_128615023_128615041_pos_82993	-0.0881955
chr6_1696342_1696360_pos_408943	-0.0881959
chr1_111721948_111721966_pos_26321	-0.088196
chr20_64261180_64261198_pos_297790	-0.0881969
chr10_24762364_24762382_pos_58320	-0.0881973
chr16_87507682_87507700_pos_197706	-0.0881975
chr15_70438896_70438914_pos_175492	-0.0881981
chr17_27320082_27320100_pos_204881	-0.0881981
chr5_32276483_32276501_pos_379488	-0.0881982
chr1_41501088_41501106_pos_12579	-0.0881984
chr15_44726558_44726576_pos_168434	-0.0881989
chr7_44146240_44146258_pos_451074	-0.0881989
chr5_59786760_59786778_pos_383826	-0.088199
chr14_59361586_59361604_pos_154078	-0.0881999
chr8_92049501_92049519_pos_480212	-0.0882
chr1_61344112_61344130_pos_17945	-0.0882001
chr14_76985186_76985204_pos_159709	-0.0882014
chr4_102623814_102623832_pos_363167	-0.088202
chr16_87382176_87382194_pos_197642	-0.0882023
chr6_22363816_22363834_pos_416495	-0.0882041
chr2_28352216_28352234_pos_247035	-0.0882058
chr1_227437798_227437816_pos_46463	-0.0882063
chr1_10679827_10679845_pos_3337	-0.0882072
chr8_25252498_25252516_pos_471950	-0.0882078
chr2_100733942_100733960_pos_261394	-0.08821
chr13_39507266_39507284_pos_139489	-0.088211
chr11_133697576_133697594_pos_109771	-0.0882123
chr20_36117252_36117270_pos_290884	-0.088213
chr19_14544234_14544252_pos_235416	-0.0882158
chr11_86681464_86681482_pos_100484	-0.0882191
chr13_29578668_29578686_pos_137301	-0.0882191
chr20_57450584_57450602_pos_296245	-0.0882219
chr18_23401634_23401652_pos_223902	-0.0882223
chr4_113820279_113820297_pos_364416	-0.0882227
chr1_67940187_67940205_pos_20129	-0.0882235
chr1_46031511_46031529_pos_14034	-0.0882241
chr6_157326648_157326666_pos_438452	-0.0882241
chr1_59742742_59742760_pos_17229	-0.0882244
chr1_182232633_182232651_pos_35569	-0.0882246
chr19_44757944_44757962_pos_239205	-0.0882249
chr2_95231760_95231778_pos_260277	-0.088225
chr9_120933864_120933882_pos_506049	-0.0882256
chr9_121364958_121364976_pos_506279	-0.088226
chr11_32382777_32382795_pos_90764	-0.0882267
chr3_195244303_195244321_pos_350659	-0.0882275
chr12_29563642_29563660_pos_116956	-0.0882281
chr1_177999080_177999098_pos_34704	-0.0882295
chr1_181153274_181153292_pos_35427	-0.0882295
chr3_64900368_64900386_pos_327887	-0.0882304
chr1_206909229_206909247_pos_41356	-0.0882314
chr10_88041848_88041866_pos_71851	-0.0882318
chr12_91380550_91380568_pos_125274	-0.088232
chr17_51057266_51057284_pos_211382	-0.0882328
chr9_88781956_88781974_pos_499186	-0.0882342
chr22_40711812_40711830_pos_311460	-0.0882348
chr15_24933817_24933835_pos_164414	-0.0882349
chr1_61343948_61343966_pos_17944	-0.0882355
chr4_147753169_147753187_pos_369267	-0.0882363
chr12_108833348_108833366_pos_129645	-0.0882376
chr6_71480914_71480932_pos_424428	-0.088239
chr1_39178596_39178614_pos_11655	-0.0882402
chr11_57196727_57196745_pos_94012	-0.0882406
chr7_129876016_129876034_pos_460993	-0.0882406
chr19_38675578_38675596_pos_238108	-0.0882413
chr10_66881485_66881503_pos_65581	-0.0882423
chr2_102052540_102052558_pos_262307	-0.0882442
chr8_120217460_120217478_pos_484587	-0.0882445
chr16_54193888_54193906_pos_190826	-0.0882449
chr9_110127008_110127026_pos_504142	-0.0882455
chr2_17805247_17805265_pos_244839	-0.0882465
chr1_229579228_229579246_pos_47004	-0.0882476
chr5_56581774_56581792_pos_382790	-0.0882484
chr1_25550834_25550852_pos_8023	-0.088249
chr3_184619954_184619972_pos_346902	-0.0882496
chr11_114762606_114762624_pos_103985	-0.0882537
chr12_49699042_49699060_pos_119593	-0.0882538
chr10_11872030_11872048_pos_55222	-0.0882541
chr6_157059964_157059982_pos_438252	-0.0882542
chr1_164585994_164586012_pos_31748	-0.0882544
chr14_104083420_104083438_pos_163798	-0.0882545
chr11_87306542_87306560_pos_100736	-0.0882547
chr18_55228524_55228542_pos_228448	-0.088255
chrX_63747600_63747618_pos_515974	-0.0882551
chr15_67067838_67067856_pos_173993	-0.0882573
chr5_142508774_142508792_pos_397781	-0.0882576
chr9_16138998_16139016_pos_493531	-0.088258
chr4_76180083_76180101_pos_359785	-0.0882592
chr2_216765796_216765814_pos_278255	-0.0882602
chr5_34673191_34673209_pos_379966	-0.0882608
chr10_86953798_86953816_pos_71747	-0.088261
chr2_198055112_198055130_pos_275473	-0.0882617
chr1_79981584_79981602_pos_21175	-0.0882624
chr12_106919012_106919030_pos_129149	-0.0882626
chr6_16802218_16802236_pos_414573	-0.0882626
chr16_9127896_9127914_pos_186431	-0.0882635
chr20_856584_856602_pos_285261	-0.0882638
chr4_168562132_168562150_pos_372399	-0.0882638
chr6_15623539_15623557_pos_413764	-0.0882641
chr13_28636959_28636977_pos_136810	-0.0882643
chr6_118293060_118293078_pos_429954	-0.0882645
chr1_47758729_47758747_pos_14338	-0.0882654
chr16_27237880_27237898_pos_189077	-0.0882654
chr1_74471794_74471812_pos_20703	-0.0882661
chr10_23402812_23402830_pos_57980	-0.0882675
chr17_56577896_56577914_pos_211616	-0.0882688
chr1_214439476_214439494_pos_43533	-0.0882695
chr2_173188097_173188115_pos_271902	-0.0882702
chr15_99181920_99181938_pos_183653	-0.0882707
chr19_2091198_2091216_pos_232325	-0.0882711
chr3_57118238_57118256_pos_326356	-0.0882722
chr17_42517782_42517800_pos_208221	-0.0882726
chr6_83257788_83257806_pos_425534	-0.0882733
chr6_131773688_131773706_pos_432162	-0.0882762
chr5_128876680_128876698_pos_394332	-0.0882766
chr12_42696955_42696973_pos_117795	-0.088278
chr12_119208891_119208909_pos_132412	-0.088279
chr16_88267386_88267404_pos_197939	-0.0882797
chr7_88015524_88015542_pos_455861	-0.0882805
chr4_87556255_87556273_pos_361878	-0.0882816
chr10_23347220_23347238_pos_57972	-0.0882838
chr15_43913406_43913424_pos_168308	-0.088284
chr10_59267192_59267210_pos_63952	-0.0882845
chr11_112852544_112852562_pos_103234	-0.0882849
chr12_68246594_68246612_pos_123087	-0.0882864
chr1_19477446_19477464_pos_6094	-0.0882878
chr3_72145558_72145576_pos_330474	-0.0882884
chr9_107612271_107612289_pos_503053	-0.0882884
chr18_36756180_36756198_pos_226355	-0.0882904
chr14_68939928_68939946_pos_157078	-0.0882923
chr6_72809936_72809954_pos_424579	-0.088293
chr7_78716962_78716980_pos_455280	-0.0882949
chr5_159032914_159032932_pos_403633	-0.0882951
chr11_4645854_4645872_pos_85018	-0.0882952
chr10_132591353_132591371_pos_83748	-0.088296
chr16_82580420_82580438_pos_195841	-0.0882972
chrX_9866986_9867004_pos_512583	-0.0882972
chr10_119100920_119100938_pos_80390	-0.0882991
chrX_49167360_49167378_pos_515633	-0.0883007
chr20_53751548_53751566_pos_295662	-0.0883012
chr13_40190779_40190797_pos_139740	-0.0883016
chr8_120154860_120154878_pos_484558	-0.088302
chr13_26460912_26460930_pos_136301	-0.0883054
chr18_75066335_75066353_pos_231176	-0.0883055
chr4_3494702_3494720_pos_351770	-0.088306
chr2_134301398_134301416_pos_266446	-0.0883062
chr5_111742672_111742690_pos_390831	-0.0883073
chr3_38544632_38544650_pos_321731	-0.0883074
chr9_113161236_113161254_pos_504692	-0.0883077
chr3_169207808_169207826_pos_343942	-0.0883087
chr7_132254665_132254683_pos_461868	-0.0883093
chr5_125574698_125574716_pos_393575	-0.08831
chr8_118468600_118468618_pos_484386	-0.0883124
chr20_32286328_32286346_pos_289675	-0.0883135
chr3_30347778_30347796_pos_319746	-0.0883137
chr1_91727962_91727980_pos_23396	-0.0883139
chr18_58122140_58122158_pos_229188	-0.0883147
chr10_103228284_103228302_pos_76574	-0.0883169
chr2_196284256_196284274_pos_274950	-0.088318
chr8_28943494_28943512_pos_473166	-0.0883189
chr12_49872158_49872176_pos_119710	-0.088319
chr21_45432868_45432886_pos_303212	-0.0883222
chr17_28348972_28348990_pos_205196	-0.0883225
chr5_80198913_80198931_pos_387624	-0.0883232
chr15_74400120_74400138_pos_177075	-0.0883233
chr3_127954930_127954948_pos_337911	-0.0883252
chr1_115409370_115409388_pos_27221	-0.0883255
chr7_139680273_139680291_pos_464061	-0.0883257
chr9_112862176_112862194_pos_504671	-0.0883261
chr6_25303832_25303850_pos_417001	-0.0883266
chr4_42607578_42607596_pos_356780	-0.0883275
chr10_95729484_95729502_pos_74660	-0.0883281
chr11_122157896_122157914_pos_106320	-0.0883281
chr12_109463286_109463304_pos_129859	-0.0883289
chr8_13509324_13509342_pos_469324	-0.088329
chr5_181189094_181189112_pos_408594	-0.0883293
chr17_15490792_15490810_pos_202948	-0.0883294
chr3_190567500_190567518_pos_349042	-0.0883296
chr5_61408786_61408804_pos_383974	-0.0883316
chr15_68754914_68754932_pos_175033	-0.0883364
chr8_38086024_38086042_pos_474687	-0.0883372
chr11_2826518_2826536_pos_84683	-0.0883379
chr18_48488598_48488616_pos_227309	-0.0883381
chr7_36215390_36215408_pos_449878	-0.0883388
chr12_20629432_20629450_pos_115721	-0.0883396
chr5_111697360_111697378_pos_390795	-0.0883416
chr2_45794477_45794495_pos_252645	-0.0883429
chr11_110220996_110221014_pos_102653	-0.0883441
chr7_37365110_37365128_pos_450177	-0.0883442
chr18_23237720_23237738_pos_223808	-0.0883444
chr6_41505102_41505120_pos_420844	-0.0883457
chr8_143970576_143970594_pos_490408	-0.0883469
chr16_57299800_57299818_pos_191630	-0.0883477
chr3_125045398_125045416_pos_336984	-0.0883489
chr6_5469120_5469138_pos_410286	-0.0883491
chr2_197976043_197976061_pos_275441	-0.0883507
chr16_86100978_86100996_pos_197187	-0.0883508
chr3_65996836_65996854_pos_328423	-0.0883514
chr6_139578014_139578032_pos_434251	-0.0883519
chr8_141117547_141117565_pos_489826	-0.088352
chr14_58710368_58710386_pos_153648	-0.0883527
chr6_19147225_19147243_pos_415503	-0.0883528
chr5_10726788_10726806_pos_377590	-0.088353
chr3_27591560_27591578_pos_319218	-0.0883536
chr20_45345596_45345614_pos_293170	-0.0883546
chr18_24089564_24089582_pos_224028	-0.0883589
chr3_16372720_16372738_pos_317413	-0.0883598
chr1_3137276_3137294_pos_658	-0.0883609
chr18_13261194_13261212_pos_222062	-0.0883611
chr2_96811982_96812000_pos_260582	-0.0883613
chr5_170749604_170749622_pos_405119	-0.088362
chr16_57409314_57409332_pos_191696	-0.0883641
chr15_95458888_95458906_pos_182511	-0.0883649
chr15_36884384_36884402_pos_166170	-0.0883653
chr15_73393140_73393158_pos_176636	-0.0883654
chr11_85737906_85737924_pos_100140	-0.0883658
chr10_60522146_60522164_pos_64357	-0.0883659
chr15_56930105_56930123_pos_169915	-0.0883665
chr22_30306180_30306198_pos_307651	-0.0883681
chr5_72436942_72436960_pos_385997	-0.0883685
chr6_1930522_1930540_pos_409090	-0.0883688
chr16_17359126_17359144_pos_187837	-0.0883703
chr12_632430_632448_pos_110357	-0.0883731
chr18_12373450_12373468_pos_221835	-0.0883734
chr6_5026194_5026212_pos_410147	-0.0883739
chr4_147792066_147792084_pos_369352	-0.0883746
chr1_100795287_100795305_pos_25218	-0.0883753
chrX_129932932_129932950_pos_518141	-0.0883765
chr10_51015250_51015268_pos_63462	-0.0883778
chr5_14684678_14684696_pos_378149	-0.0883787
chrX_118537206_118537224_pos_517757	-0.0883787
chr1_26786242_26786260_pos_8614	-0.0883788
chr11_129312428_129312446_pos_108627	-0.0883806
chr17_81509268_81509286_pos_218966	-0.0883818
chr15_48536850_48536868_pos_168926	-0.0883822
chr4_139839764_139839782_pos_367371	-0.0883822
chr6_29738160_29738178_pos_417505	-0.0883846
chr4_145935962_145935980_pos_368870	-0.0883891
chr4_185839936_185839954_pos_375563	-0.0883896
chr15_77675916_77675934_pos_178061	-0.08839
chr4_140095103_140095121_pos_367557	-0.0883929
chr14_89813216_89813234_pos_160838	-0.0883948
chr1_64875832_64875850_pos_19029	-0.0883956
chr1_67589732_67589750_pos_19890	-0.088398
chr1_33421282_33421300_pos_10773	-0.0883985
chr20_1928900_1928918_pos_285446	-0.0883985
chr1_158002958_158002976_pos_30672	-0.0883988
chr3_37739380_37739398_pos_321217	-0.0883996
chr12_27187536_27187554_pos_116590	-0.0884006
chr18_23827040_23827058_pos_224002	-0.0884012
chr16_86668412_86668430_pos_197292	-0.0884016
chrX_40733779_40733797_pos_514951	-0.0884025
chr2_237702572_237702590_pos_283693	-0.0884045
chr10_103970262_103970280_pos_77098	-0.0884046
chr16_81697410_81697428_pos_195737	-0.0884047
chr8_105633308_105633326_pos_483203	-0.0884077
chr8_30453078_30453096_pos_473849	-0.0884085
chr6_56798466_56798484_pos_424105	-0.0884094
chr13_48127450_48127468_pos_141659	-0.0884097
chr18_6059894_6059912_pos_220404	-0.0884102
chr8_141021876_141021894_pos_489700	-0.0884116
chr15_67843836_67843854_pos_174266	-0.0884118
chr3_16882522_16882540_pos_317651	-0.0884137
chr5_107058532_107058550_pos_390014	-0.0884141
chr2_144475246_144475264_pos_267324	-0.0884147
chr12_68560254_68560272_pos_123203	-0.0884149
chr9_7154263_7154281_pos_491951	-0.0884157
chr14_22370160_22370178_pos_149166	-0.0884182
chr4_138053656_138053674_pos_366833	-0.0884182
chr1_206430400_206430418_pos_40948	-0.0884183
chr10_131928910_131928928_pos_83407	-0.0884195
chr2_152038579_152038597_pos_268269	-0.0884212
chr21_37533348_37533366_pos_300795	-0.0884212
chr11_75793248_75793266_pos_98825	-0.0884227
chr16_58792794_58792812_pos_192299	-0.0884229
chr8_95100606_95100624_pos_480867	-0.0884241
chr3_179195970_179195988_pos_346395	-0.0884247
chr6_133855355_133855373_pos_432478	-0.0884254
chr21_32253513_32253531_pos_299516	-0.088427
chr9_128549976_128549994_pos_508812	-0.0884279
chr1_94758280_94758298_pos_24400	-0.0884284
chr17_68205714_68205732_pos_214891	-0.0884285
chr15_68699402_68699420_pos_174930	-0.0884292
chr5_2008074_2008092_pos_376737	-0.0884295
chr2_234581636_234581654_pos_282158	-0.0884304
chr2_33018658_33018676_pos_248559	-0.0884307
chr4_110668492_110668510_pos_363787	-0.0884307
chr4_94457664_94457682_pos_362405	-0.088431
chr7_36262469_36262487_pos_449902	-0.0884311
chr17_80833141_80833159_pos_218501	-0.0884313
chr20_38979632_38979650_pos_291924	-0.0884313
chr6_21948002_21948020_pos_416297	-0.0884323
chr2_54524878_54524896_pos_254684	-0.0884334
chrX_107755914_107755932_pos_517412	-0.0884334
chr9_131237422_131237440_pos_509987	-0.0884348
chr12_116591999_116592017_pos_132013	-0.0884351
chr8_22681348_22681366_pos_471362	-0.0884356
chr10_125514250_125514268_pos_82604	-0.0884373
chr7_67518616_67518634_pos_453663	-0.0884384
chr12_51077988_51078006_pos_120068	-0.0884393
chr18_26058522_26058540_pos_224561	-0.0884394
chr1_174166752_174166770_pos_34114	-0.08844
chr4_3480798_3480816_pos_351752	-0.0884405
chr15_62464800_62464818_pos_171591	-0.088441
chr12_47377638_47377656_pos_118965	-0.0884418
chr19_16420670_16420688_pos_235928	-0.088442
chr6_121523914_121523932_pos_430705	-0.0884421
chr8_94960440_94960458_pos_480829	-0.0884421
chr10_12709740_12709758_pos_55411	-0.0884426
chr2_55118685_55118703_pos_255004	-0.0884432
chr9_87530098_87530116_pos_498956	-0.0884437
chr15_62600552_62600570_pos_171816	-0.0884446
chr12_32446492_32446510_pos_117292	-0.0884452
chr10_129694682_129694700_pos_83214	-0.0884462
chr15_36915124_36915142_pos_166209	-0.0884462
chr11_92708350_92708368_pos_100938	-0.088447
chr7_120185854_120185872_pos_460074	-0.0884479
chr7_71199038_71199056_pos_454066	-0.0884488
chr10_95477067_95477085_pos_74464	-0.0884501
chr7_44255994_44256012_pos_451112	-0.088451
chr4_184746062_184746080_pos_374741	-0.0884516
chr7_131057158_131057176_pos_461434	-0.0884518
chr9_75713552_75713570_pos_497616	-0.0884522
chr18_22559812_22559830_pos_223551	-0.0884523
chr1_222465032_222465050_pos_45136	-0.0884524
chr5_75055298_75055316_pos_386559	-0.0884526
chr10_44071792_44071810_pos_62211	-0.0884528
chr22_46942536_46942554_pos_313804	-0.0884557
chr2_189286523_189286541_pos_273994	-0.0884559
chr3_130573330_130573348_pos_339004	-0.0884562
chr10_76087030_76087048_pos_68607	-0.0884568
chr1_223731596_223731614_pos_45376	-0.0884582
chr3_29324372_29324390_pos_319389	-0.0884583
chr14_32512672_32512690_pos_150541	-0.0884586
chr1_230910645_230910663_pos_47692	-0.0884601
chr21_39332436_39332454_pos_301550	-0.0884601
chr8_133375522_133375540_pos_488561	-0.0884602
chr3_15326281_15326299_pos_317127	-0.0884608
chr7_36303854_36303872_pos_449971	-0.0884608
chr3_11466073_11466091_pos_315571	-0.0884617
chr4_87031090_87031108_pos_361598	-0.088463
chr7_23072244_23072262_pos_446221	-0.0884633
chr21_15005750_15005768_pos_297886	-0.0884636
chr1_237031646_237031664_pos_50544	-0.0884641
chr2_88601524_88601542_pos_260182	-0.0884649
chrX_100649858_100649876_pos_517174	-0.0884649
chr3_186380852_186380870_pos_347485	-0.0884654
chr8_116445072_116445090_pos_483776	-0.0884655
chr10_16790564_16790582_pos_56417	-0.088468
chr13_80167700_80167718_pos_144706	-0.0884693
chr10_30188256_30188274_pos_59537	-0.0884701
chr11_1438829_1438847_pos_84108	-0.0884703
chr10_93437616_93437634_pos_73749	-0.0884711
chr7_17276042_17276060_pos_445278	-0.0884715
chr13_66835320_66835338_pos_143269	-0.0884719
chr22_17946648_17946666_pos_304200	-0.0884721
chr1_72759766_72759784_pos_20459	-0.0884726
chr18_22542753_22542771_pos_223470	-0.0884758
chr1_3458118_3458136_pos_989	-0.0884761
chr18_28040288_28040306_pos_224749	-0.0884763
chr4_61539440_61539458_pos_359055	-0.0884796
chr6_138577600_138577618_pos_433832	-0.0884801
chr5_150589898_150589916_pos_401244	-0.0884806
chr16_57530240_57530258_pos_191746	-0.088481
chr7_52962652_52962670_pos_453135	-0.0884824
chr10_91567884_91567902_pos_73187	-0.088483
chr11_45859623_45859641_pos_92973	-0.0884853
chr22_36334794_36334812_pos_309649	-0.0884854
chr5_143199906_143199924_pos_398547	-0.0884867
chr12_68897073_68897091_pos_123215	-0.0884873
chr5_112342648_112342666_pos_391036	-0.0884875
chr12_24199695_24199713_pos_116082	-0.0884892
chr7_1512966_1512984_pos_442492	-0.0884892
chr10_95268507_95268525_pos_74043	-0.0884897
chr12_96130753_96130771_pos_127194	-0.08849
chr4_54227044_54227062_pos_358198	-0.0884906
chr1_33347196_33347214_pos_10676	-0.088491
chr15_74170472_74170490_pos_177003	-0.0884927
chr19_47158154_47158172_pos_240133	-0.0884929
chr3_71129036_71129054_pos_329926	-0.0884938
chr14_66045881_66045899_pos_155746	-0.0884945
chr3_58048492_58048510_pos_326586	-0.0884969
chr7_4744234_4744252_pos_443536	-0.0884971
chr10_61990880_61990898_pos_64793	-0.088498
chr1_41844359_41844377_pos_12839	-0.0885007
chr13_23465894_23465912_pos_135780	-0.0885021
chrX_150547828_150547846_pos_519020	-0.0885031
chr9_91420848_91420866_pos_499861	-0.0885034
chr10_103716476_103716494_pos_76743	-0.0885038
chr5_83180218_83180236_pos_388233	-0.0885041
chr14_68168904_68168922_pos_155966	-0.0885042
chr4_24105617_24105635_pos_354575	-0.0885045
chr4_152039204_152039222_pos_370381	-0.088505
chr5_79133227_79133245_pos_387277	-0.0885053
chr15_66616974_66616992_pos_173480	-0.0885066
chr6_139139471_139139489_pos_434015	-0.0885079
chr3_120021810_120021828_pos_335010	-0.0885082
chr5_65060962_65060980_pos_384287	-0.0885085
chr7_35376138_35376156_pos_449357	-0.0885101
chr9_125476860_125476878_pos_507503	-0.0885113
chr7_46603765_46603783_pos_451610	-0.0885114
chr1_198153919_198153937_pos_37605	-0.0885117
chr5_140312188_140312206_pos_397117	-0.0885122
chr13_59356748_59356766_pos_143105	-0.0885133
chr1_218463416_218463434_pos_44275	-0.0885144
chr14_52022248_52022266_pos_152080	-0.0885146
chr12_109645300_109645318_pos_129948	-0.0885155
chr5_67059786_67059804_pos_384854	-0.0885159
chr5_102800203_102800221_pos_389861	-0.0885172
chr12_46408348_46408366_pos_118540	-0.0885186
chr1_168080722_168080740_pos_32728	-0.0885203
chr5_141513784_141513802_pos_397230	-0.0885204
chr2_203412240_203412258_pos_276118	-0.0885205
chr3_172513146_172513164_pos_345399	-0.0885221
chr19_3113878_3113896_pos_232801	-0.0885225
chr3_184604768_184604786_pos_346884	-0.0885228
chr3_28745618_28745636_pos_319310	-0.0885233
chr2_36455610_36455628_pos_249230	-0.0885242
chr19_38005096_38005114_pos_237794	-0.0885244
chr10_61943372_61943390_pos_64725	-0.0885246
chr3_42016832_42016850_pos_322462	-0.0885302
chr5_176531460_176531478_pos_407877	-0.0885314
chr18_75226684_75226702_pos_231220	-0.0885315
chr5_58075735_58075753_pos_383328	-0.0885317
chr1_150163502_150163520_pos_29013	-0.0885337
chr1_218736272_218736290_pos_44390	-0.0885339
chr21_31906246_31906264_pos_299421	-0.088535
chr11_120341620_120341638_pos_105815	-0.088536
chr19_5983401_5983419_pos_233769	-0.0885369
chr3_65330712_65330730_pos_328125	-0.0885373
chr6_128032094_128032112_pos_431574	-0.0885384
chr17_38868348_38868366_pos_206898	-0.0885404
chr12_50211804_50211822_pos_119810	-0.088542
chrX_131729633_131729651_pos_518299	-0.0885423
chr4_38193304_38193322_pos_355964	-0.0885428
chr3_11509965_11509983_pos_315662	-0.0885434
chr10_30455926_30455944_pos_59610	-0.0885435
chrX_17292222_17292240_pos_513334	-0.0885438
chr2_3473207_3473225_pos_241939	-0.0885444
chr3_156148796_156148814_pos_342633	-0.088545
chr6_170288964_170288982_pos_441849	-0.0885451
chr2_26682363_26682381_pos_246494	-0.0885465
chr10_90929082_90929100_pos_72766	-0.0885482
chr21_45080442_45080460_pos_302882	-0.0885491
chr10_124632162_124632180_pos_81948	-0.0885492
chr18_59512486_59512504_pos_229977	-0.0885529
chr5_42591256_42591274_pos_381188	-0.0885546
chr20_62267686_62267704_pos_297157	-0.0885547
chr4_156598625_156598643_pos_371209	-0.0885579
chr12_106136737_106136755_pos_128846	-0.088558
chr12_67773106_67773124_pos_122924	-0.0885586
chr8_128176754_128176772_pos_487293	-0.0885588
chr1_168121781_168121799_pos_32762	-0.0885592
chr11_112527182_112527200_pos_103062	-0.08856
chr5_95959101_95959119_pos_389457	-0.0885607
chr13_109156532_109156550_pos_146927	-0.0885608
chr2_147553936_147553954_pos_267855	-0.088561
chr7_101747879_101747897_pos_457508	-0.0885613
chr8_19532077_19532095_pos_470488	-0.0885631
chr22_19720380_19720398_pos_304524	-0.0885632
chr4_94508692_94508710_pos_362469	-0.0885647
chr16_75087800_75087818_pos_194752	-0.0885649
chr19_52343706_52343724_pos_241150	-0.0885663
chr17_57518892_57518910_pos_212096	-0.0885664
chr7_47380758_47380776_pos_451995	-0.0885671
chr1_150193202_150193220_pos_29048	-0.0885672
chr18_55387846_55387864_pos_228578	-0.0885673
chr2_19336928_19336946_pos_245161	-0.0885677
chr1_84944885_84944903_pos_21959	-0.0885678
chr1_224498716_224498734_pos_45550	-0.0885693
chr7_137885866_137885884_pos_463646	-0.0885694
chr7_98366103_98366121_pos_456980	-0.0885709
chr5_54720174_54720192_pos_382083	-0.0885724
chr20_62802530_62802548_pos_297478	-0.088573
chr8_13491969_13491987_pos_469261	-0.0885739
chr14_58786286_58786304_pos_153671	-0.0885744
chr11_65479314_65479332_pos_95941	-0.0885749
chr10_61903558_61903576_pos_64684	-0.088577
chr5_98776149_98776167_pos_389666	-0.0885783
chr16_69173728_69173746_pos_193499	-0.0885788
chr3_16769664_16769682_pos_317598	-0.0885793
chr1_237258688_237258706_pos_50785	-0.0885806
chr6_21589248_21589266_pos_416099	-0.0885818
chr1_85228952_85228970_pos_22052	-0.0885842
chr19_2032626_2032644_pos_232319	-0.0885842
chr20_17990426_17990444_pos_287973	-0.0885849
chr8_81047982_81048000_pos_479754	-0.0885854
chr8_123719674_123719692_pos_485668	-0.0885854
chr4_15401137_15401155_pos_353665	-0.0885855
chr11_122440285_122440303_pos_106565	-0.0885857
chr1_221302823_221302841_pos_44954	-0.088588
chr22_46109372_46109390_pos_313189	-0.0885888
chr14_33914988_33915006_pos_150737	-0.088589
chr6_6739736_6739754_pos_410658	-0.0885893
chr6_13524144_13524162_pos_413001	-0.0885895
chr7_116357812_116357830_pos_459717	-0.0885901
chr1_84375250_84375268_pos_21775	-0.0885912
chr3_25151556_25151574_pos_318682	-0.0885914
chr4_101153142_101153160_pos_363023	-0.0885927
chr10_80184626_80184644_pos_70802	-0.0885937
chr11_4045238_4045256_pos_84958	-0.0885949
chrX_23844952_23844970_pos_513790	-0.0885976
chr1_182595818_182595836_pos_35681	-0.0885982
chr2_47272602_47272620_pos_253970	-0.0885988
chr15_83112892_83112910_pos_179126	-0.0885989
chr19_44856780_44856798_pos_239282	-0.088599
chr4_54941907_54941925_pos_358365	-0.0885994
chr2_46983112_46983130_pos_253655	-0.0886
chr6_138428878_138428896_pos_433601	-0.0886004
chr6_149259706_149259724_pos_436387	-0.0886004
chr11_16880479_16880497_pos_88744	-0.0886038
chr9_110036514_110036532_pos_503993	-0.0886039
chr10_35458664_35458682_pos_61480	-0.0886048
chr3_120645504_120645522_pos_335390	-0.0886053
chr8_133390754_133390772_pos_488577	-0.0886063
chr7_6258918_6258936_pos_444249	-0.0886066
chr1_151584944_151584962_pos_29356	-0.088607
chr4_169101084_169101102_pos_372873	-0.0886089
chr14_103516424_103516442_pos_163543	-0.088609
chr5_115501549_115501567_pos_391695	-0.08861
chr20_25302292_25302310_pos_289309	-0.0886105
chr3_124772529_124772547_pos_336710	-0.0886109
chr4_148166409_148166427_pos_369616	-0.0886111
chr1_147516174_147516192_pos_28659	-0.0886113
chr21_38349248_38349266_pos_300945	-0.0886114
chr9_81375540_81375558_pos_498053	-0.0886119
chr1_225877663_225877681_pos_45859	-0.0886121
chr12_46368990_46369008_pos_118469	-0.0886127
chr12_27200016_27200034_pos_116640	-0.0886137
chr11_86548594_86548612_pos_100394	-0.0886138
chr6_75604114_75604132_pos_424950	-0.0886144
chr6_148471938_148471956_pos_436117	-0.0886152
chr18_36306460_36306478_pos_225845	-0.0886182
chr20_36823388_36823406_pos_291072	-0.0886184
chr1_56375356_56375374_pos_16211	-0.0886192
chr14_69317137_69317155_pos_157389	-0.0886203
chr1_68128305_68128323_pos_20150	-0.0886208
chr8_564952_564970_pos_466276	-0.0886209
chr8_21249457_21249475_pos_470886	-0.0886215
chr17_78736282_78736300_pos_218041	-0.0886218
chr3_169323440_169323458_pos_344006	-0.0886234
chr14_64817844_64817862_pos_155578	-0.0886249
chr11_117870838_117870856_pos_104845	-0.0886263
chr5_139658254_139658272_pos_396630	-0.0886275
chr7_5700028_5700046_pos_444062	-0.0886281
chr17_18094102_18094120_pos_204197	-0.0886283
chr5_74257792_74257810_pos_386364	-0.0886305
chr17_29149061_29149079_pos_205349	-0.0886311
chr9_33117502_33117520_pos_494584	-0.0886322
chr16_29157102_29157120_pos_189399	-0.0886337
chr2_46822787_46822805_pos_253548	-0.0886345
chr10_91078042_91078060_pos_72951	-0.088637
chr2_220937345_220937363_pos_280079	-0.0886376
chr3_107662630_107662648_pos_333098	-0.0886378
chr9_68560756_68560774_pos_496223	-0.0886381
chrX_107655452_107655470_pos_517275	-0.0886387
chr7_69457116_69457134_pos_453754	-0.0886401
chr19_2551036_2551054_pos_232569	-0.0886406
chr22_40485360_40485378_pos_311345	-0.088641
chr4_78662174_78662192_pos_360730	-0.088641
chr15_31268082_31268100_pos_165065	-0.0886451
chr6_138250958_138250976_pos_433580	-0.0886496
chr13_40430529_40430547_pos_139880	-0.0886499
chr11_1547126_1547144_pos_84146	-0.0886501
chr12_110170942_110170960_pos_130160	-0.0886504
chr8_9102098_9102116_pos_467153	-0.0886504
chr10_19931725_19931743_pos_57239	-0.0886506
chr16_10601354_10601372_pos_186570	-0.0886508
chr17_78563766_78563784_pos_217985	-0.0886508
chr3_57041655_57041673_pos_326308	-0.088651
chr12_15692096_15692114_pos_114850	-0.0886512
chr5_142297276_142297294_pos_397599	-0.0886518
chr1_232619834_232619852_pos_48763	-0.0886528
chr1_110084372_110084390_pos_26091	-0.0886549
chr1_40270314_40270332_pos_12061	-0.0886553
chr13_79741288_79741306_pos_144541	-0.0886555
chr17_64148882_64148900_pos_213932	-0.0886562
chr5_34490758_34490776_pos_379799	-0.0886566
chr17_61009867_61009885_pos_213218	-0.0886572
chr19_2495042_2495060_pos_232489	-0.0886586
chr2_46988574_46988592_pos_253677	-0.0886587
chr2_201433443_201433461_pos_275844	-0.0886593
chr6_138553900_138553918_pos_433798	-0.0886602
chr13_80436704_80436722_pos_144854	-0.0886604
chr11_61894108_61894126_pos_94838	-0.0886628
chr2_190984845_190984863_pos_274509	-0.0886651
chr12_13102128_13102146_pos_114427	-0.0886666
chr17_27601898_27601916_pos_205100	-0.0886679
chrX_54509702_54509720_pos_515833	-0.0886685
chr17_8192345_8192363_pos_201317	-0.0886703
chr5_55429706_55429724_pos_382234	-0.0886706
chr1_96488115_96488133_pos_24727	-0.0886707
chr5_178364180_178364198_pos_408196	-0.0886709
chr9_134546042_134546060_pos_511527	-0.088671
chr1_84885588_84885606_pos_21942	-0.0886713
chrX_19604376_19604394_pos_513513	-0.0886715
chr4_119205776_119205794_pos_364828	-0.0886721
chr20_19761266_19761284_pos_288159	-0.0886729
chr1_178538985_178539003_pos_34945	-0.0886733
chr6_111602678_111602696_pos_428669	-0.0886735
chr3_147650644_147650662_pos_341250	-0.0886736
chr1_183090602_183090620_pos_35836	-0.0886738
chr9_132798574_132798592_pos_510819	-0.0886744
chr11_8631680_8631698_pos_85387	-0.0886756
chr16_58124408_58124426_pos_192082	-0.0886759
chr15_70698456_70698474_pos_175568	-0.0886769
chr9_110073418_110073436_pos_504069	-0.0886793
chr16_66921614_66921632_pos_192967	-0.0886801
chr10_70943959_70943977_pos_66627	-0.0886803
chr2_110801768_110801786_pos_263714	-0.0886809
chr11_47918068_47918086_pos_93801	-0.0886826
chr8_130269522_130269540_pos_487759	-0.0886834
chr15_42455610_42455628_pos_168066	-0.0886842
chr17_40552073_40552091_pos_207771	-0.0886846
chr15_38069740_38069758_pos_166644	-0.0886851
chr18_22195586_22195604_pos_222819	-0.0886857
chr2_9559281_9559299_pos_243056	-0.0886859
chr1_1271034_1271052_pos_81	-0.0886861
chr20_38772531_38772549_pos_291853	-0.088689
chr15_68620922_68620940_pos_174810	-0.0886898
chr3_4985726_4985744_pos_314554	-0.0886901
chr4_139508878_139508896_pos_367087	-0.0886905
chr18_12997182_12997200_pos_221954	-0.0886914
chr3_11530354_11530372_pos_315687	-0.0886917
chr10_112736810_112736828_pos_78714	-0.0886931
chr16_4374138_4374156_pos_185892	-0.0886942
chr12_120087066_120087084_pos_132530	-0.0886943
chr4_119204630_119204648_pos_364814	-0.0886954
chr12_4960250_4960268_pos_112733	-0.0886975
chr16_31431311_31431329_pos_189747	-0.0886986
chr1_24391460_24391478_pos_7679	-0.0886994
chr19_49189430_49189448_pos_240685	-0.0887025
chr21_44497142_44497160_pos_302649	-0.0887029
chr17_77446076_77446094_pos_217279	-0.088704
chr10_95399491_95399509_pos_74232	-0.0887047
chr16_16150585_16150603_pos_187777	-0.0887049
chr19_16079397_16079415_pos_235708	-0.0887052
chr2_3303162_3303180_pos_241873	-0.0887053
chr2_40361653_40361671_pos_250784	-0.0887066
chr1_113804998_113805016_pos_26862	-0.0887069
chr5_72711396_72711414_pos_386118	-0.088709
chr10_93465960_93465978_pos_73780	-0.0887116
chr15_37096300_37096318_pos_166535	-0.0887116
chr2_216769874_216769892_pos_278270	-0.0887123
chr3_112811520_112811538_pos_333888	-0.0887143
chr4_23819138_23819156_pos_354323	-0.0887144
chr17_1504478_1504496_pos_199254	-0.0887153
chr15_73940916_73940934_pos_176842	-0.0887157
chr6_113565124_113565142_pos_429420	-0.0887164
chr7_116559964_116559982_pos_459858	-0.0887165
chr11_12556479_12556497_pos_87374	-0.0887167
chr16_116182_116200_pos_184811	-0.0887174
chr3_39232999_39233017_pos_321939	-0.0887185
chr1_54922964_54922982_pos_15684	-0.088719
chr5_67015100_67015118_pos_384807	-0.0887191
chr9_88874520_88874538_pos_499256	-0.0887208
chr8_140704720_140704738_pos_489621	-0.0887216
chr2_105786568_105786586_pos_262869	-0.0887221
chr1_3248218_3248236_pos_758	-0.0887238
chr1_61638364_61638382_pos_18164	-0.0887251
chr3_102195245_102195263_pos_332705	-0.0887255
chr10_3239800_3239818_pos_52519	-0.0887257
chr14_101868102_101868120_pos_163180	-0.0887261
chr22_42595707_42595725_pos_311967	-0.0887276
chr12_121812620_121812638_pos_133132	-0.0887296
chr9_18447605_18447623_pos_493743	-0.0887303
chr13_23552511_23552529_pos_135910	-0.0887309
chr16_70433252_70433270_pos_193804	-0.0887321
chr12_106148237_106148255_pos_128895	-0.0887325
chr16_58461119_58461137_pos_192220	-0.0887326
chr15_65355364_65355382_pos_173268	-0.0887327
chr4_156949624_156949642_pos_371278	-0.0887331
chr10_116045223_116045241_pos_80222	-0.088734
chr16_72849176_72849194_pos_194151	-0.0887345
chr17_4810921_4810939_pos_200841	-0.0887377
chr2_175871922_175871940_pos_272365	-0.0887381
chr16_24983680_24983698_pos_188863	-0.0887387
chr8_127206291_127206309_pos_486939	-0.0887403
chr9_131235471_131235489_pos_509964	-0.0887418
chr2_203340946_203340964_pos_276110	-0.0887436
chr5_175890362_175890380_pos_407803	-0.0887437
chr5_33212564_33212582_pos_379661	-0.0887471
chr2_18552138_18552156_pos_245001	-0.0887473
chr2_173449260_173449278_pos_271964	-0.0887484
chr13_23561442_23561460_pos_135926	-0.0887489
chrX_45134465_45134483_pos_515217	-0.088749
chr7_151126792_151126810_pos_465156	-0.0887497
chr11_78801466_78801484_pos_99694	-0.0887502
chr2_203023274_203023292_pos_276105	-0.0887509
chr11_87000405_87000423_pos_100677	-0.0887513
chr12_68495747_68495765_pos_123173	-0.0887516
chr17_44095978_44095996_pos_208803	-0.0887519
chr4_16116002_16116020_pos_353826	-0.0887527
chr18_22195104_22195122_pos_222812	-0.0887528
chr2_156562232_156562250_pos_268507	-0.0887566
chr6_54054682_54054700_pos_423548	-0.0887569
chr13_71237439_71237457_pos_143354	-0.0887574
chr5_14831158_14831176_pos_378259	-0.0887579
chr10_23440799_23440817_pos_58004	-0.0887587
chr1_236696390_236696408_pos_50253	-0.0887591
chr11_112012982_112013000_pos_102963	-0.0887599
chr12_47753640_47753658_pos_119031	-0.0887602
chr3_122977698_122977716_pos_335688	-0.0887611
chr10_89470752_89470770_pos_72401	-0.0887612
chr5_61451202_61451220_pos_383991	-0.0887624
chrX_13110974_13110992_pos_512952	-0.0887625
chr3_71103678_71103696_pos_329846	-0.0887629
chr1_202858507_202858525_pos_39263	-0.0887632
chr13_49625888_49625906_pos_142067	-0.0887635
chr11_118621451_118621469_pos_105125	-0.0887641
chr12_15157072_15157090_pos_114728	-0.0887663
chr8_117833096_117833114_pos_483979	-0.0887668
chr9_76516482_76516500_pos_497683	-0.0887676
chr13_20816818_20816836_pos_135268	-0.0887681
chrX_45507206_45507224_pos_515243	-0.0887688
chr12_26114644_26114662_pos_116315	-0.0887689
chr14_75341174_75341192_pos_159102	-0.0887708
chr10_99977252_99977270_pos_75503	-0.088771
chr1_91845310_91845328_pos_23548	-0.0887716
chr17_79019762_79019780_pos_218270	-0.088773
chr5_173283968_173283986_pos_406885	-0.0887755
chr4_128525586_128525604_pos_366529	-0.0887764
chr10_126734280_126734298_pos_82719	-0.0887771
chr16_4064971_4064989_pos_185600	-0.0887771
chr15_96341298_96341316_pos_182772	-0.0887774
chr18_48916274_48916292_pos_227728	-0.0887784
chr7_13980008_13980026_pos_444770	-0.0887795
chr18_33582270_33582288_pos_225324	-0.0887805
chr10_29059404_29059422_pos_58859	-0.0887806
chr17_80029477_80029495_pos_218423	-0.0887813
chr13_98507748_98507766_pos_145966	-0.088782
chr10_91628404_91628422_pos_73395	-0.0887836
chr6_56725267_56725285_pos_424046	-0.0887837
chr4_84956332_84956350_pos_361327	-0.0887848
chr6_17917948_17917966_pos_415168	-0.0887866
chr3_52094412_52094430_pos_325252	-0.0887877
chr6_22448659_22448677_pos_416524	-0.088788
chr3_23495792_23495810_pos_318312	-0.088789
chrX_71941948_71941966_pos_516841	-0.0887892
chr12_125093400_125093418_pos_134658	-0.0887894
chr6_12282415_12282433_pos_412253	-0.0887898
chr12_27284948_27284966_pos_116675	-0.08879
chr7_137446107_137446125_pos_463418	-0.088792
chr15_41561910_41561928_pos_167639	-0.0887934
chr4_76208640_76208658_pos_359837	-0.0887941
chr4_123855425_123855443_pos_365709	-0.0887953
chr3_24352434_24352452_pos_318592	-0.0887961
chr16_15033450_15033468_pos_187487	-0.0887976
chr2_219769828_219769846_pos_279973	-0.0887978
chr11_47779008_47779026_pos_93746	-0.0887997
chr6_1686536_1686554_pos_408930	-0.0888011
chr12_51021972_51021990_pos_120061	-0.0888033
chr1_206694623_206694641_pos_41250	-0.0888038
chr6_34300328_34300346_pos_418259	-0.0888045
chr7_135160914_135160932_pos_462826	-0.0888055
chr1_39272316_39272334_pos_11757	-0.0888068
chr8_124510279_124510297_pos_485959	-0.0888069
chr6_73723962_73723980_pos_424670	-0.088807
chr11_122364426_122364444_pos_106544	-0.0888075
chr5_154058840_154058858_pos_402115	-0.0888078
chr2_61924670_61924688_pos_255664	-0.0888081
chr22_27850272_27850290_pos_306720	-0.0888097
chr1_212635409_212635427_pos_42883	-0.0888109
chr4_98467812_98467830_pos_362623	-0.0888111
chr8_29529894_29529912_pos_473367	-0.0888112
chr16_77212580_77212598_pos_195070	-0.0888124
chr20_5131624_5131642_pos_286176	-0.0888129
chr7_129918064_129918082_pos_461039	-0.0888137
chr9_35919428_35919446_pos_495339	-0.0888137
chr17_29132014_29132032_pos_205327	-0.0888139
chr2_54636528_54636546_pos_254891	-0.0888156
chr3_98765873_98765891_pos_331883	-0.0888161
chr9_14203444_14203462_pos_492843	-0.0888168
chr1_234887166_234887184_pos_49658	-0.088817
chr6_163531380_163531398_pos_440279	-0.088817
chr9_137353898_137353916_pos_512279	-0.0888183
chr6_12203341_12203359_pos_412239	-0.0888202
chr4_76447940_76447958_pos_359868	-0.0888204
chr12_77847400_77847418_pos_124195	-0.0888213
chr7_131633750_131633768_pos_461680	-0.0888231
chr18_62850824_62850842_pos_230364	-0.0888248
chr20_53899765_53899783_pos_295721	-0.0888269
chr4_83218083_83218101_pos_361166	-0.088828
chr17_44780782_44780800_pos_209130	-0.0888302
chr7_80772904_80772922_pos_455512	-0.0888311
chr10_129441268_129441286_pos_83194	-0.0888315
chr13_109243775_109243793_pos_146946	-0.0888317
chr15_57923989_57924007_pos_170647	-0.0888324
chr14_68125344_68125362_pos_155940	-0.0888342
chr15_41914518_41914536_pos_167807	-0.0888342
chr8_134796550_134796568_pos_488965	-0.0888343
chr5_141530256_141530274_pos_397293	-0.0888348
chr6_93132592_93132610_pos_426837	-0.0888354
chr16_81503802_81503820_pos_195609	-0.0888358
chr1_24077332_24077350_pos_7591	-0.0888376
chr11_10325496_10325514_pos_85894	-0.0888376
chr12_10719370_10719388_pos_113712	-0.0888391
chr6_158798176_158798194_pos_438942	-0.0888405
chr12_2112618_2112636_pos_111095	-0.088841
chr10_10624289_10624307_pos_54435	-0.0888428
chr18_6120114_6120132_pos_220415	-0.0888436
chr11_94776854_94776872_pos_101112	-0.0888484
chr10_110648935_110648953_pos_78221	-0.0888488
chr9_131723764_131723782_pos_510576	-0.0888491
chr6_107539063_107539081_pos_427551	-0.0888494
chr9_89817443_89817461_pos_499545	-0.0888503
chr6_30501114_30501132_pos_417575	-0.0888537
chr2_164915090_164915108_pos_270560	-0.0888545
chr15_84831334_84831352_pos_179381	-0.088855
chr17_63395318_63395336_pos_213761	-0.0888574
chr14_72416998_72417016_pos_157944	-0.0888585
chr1_45975030_45975048_pos_14003	-0.08886
chr8_126926364_126926382_pos_486884	-0.08886
chr12_19235204_19235222_pos_115146	-0.0888602
chr6_84767726_84767744_pos_425817	-0.0888603
chr19_29844952_29844970_pos_237116	-0.0888605
chr3_42545148_42545166_pos_322880	-0.0888605
chr19_48878114_48878132_pos_240536	-0.088861
chr15_31441103_31441121_pos_165259	-0.0888622
chr12_93335794_93335812_pos_126073	-0.0888643
chr3_57956310_57956328_pos_326510	-0.0888649
chr14_61187019_61187037_pos_154464	-0.088866
chr17_19001038_19001056_pos_204297	-0.0888682
chr1_214337418_214337436_pos_43451	-0.0888688
chr2_217055060_217055078_pos_278434	-0.0888706
chr5_142541314_142541332_pos_397798	-0.088871
chr16_68240118_68240136_pos_193326	-0.0888741
chr13_75367902_75367920_pos_143855	-0.0888742
chr2_9739189_9739207_pos_243125	-0.0888796
chr13_49813218_49813236_pos_142115	-0.08888
chr11_113781896_113781914_pos_103521	-0.088883
chr6_112261447_112261465_pos_429215	-0.0888844
chr3_89114760_89114778_pos_331646	-0.0888845
chr5_43600450_43600468_pos_381386	-0.0888848
chr2_219453286_219453304_pos_279601	-0.0888865
chr9_123742240_123742258_pos_507121	-0.0888917
chr2_46551906_46551924_pos_253341	-0.088892
chr6_125197532_125197550_pos_431141	-0.0888928
chr12_128366297_128366315_pos_134727	-0.0888931
chr21_45387026_45387044_pos_303128	-0.0888951
chr2_65316242_65316260_pos_256684	-0.0888953
chr14_69008696_69008714_pos_157204	-0.0888958
chr2_196377578_196377596_pos_275020	-0.0888968
chr6_84546614_84546632_pos_425689	-0.0888976
chr5_90111493_90111511_pos_388865	-0.0888981
chr13_43055587_43055605_pos_140475	-0.0888987
chr5_128924642_128924660_pos_394346	-0.0889007
chr6_112222736_112222754_pos_429150	-0.0889027
chr3_168036746_168036764_pos_343818	-0.0889028
chr12_111035925_111035943_pos_130713	-0.0889042
chr13_80133827_80133845_pos_144665	-0.0889056
chr19_35013149_35013167_pos_237616	-0.0889061
chr9_72362274_72362292_pos_497388	-0.0889067
chr4_54859268_54859286_pos_358320	-0.0889089
chr3_63146951_63146969_pos_327458	-0.0889107
chr14_73228235_73228253_pos_158339	-0.0889121
chr3_123412223_123412241_pos_336035	-0.0889121
chr6_12546324_12546342_pos_412415	-0.0889128
chr7_2310040_2310058_pos_442835	-0.0889136
chr13_46640776_46640794_pos_141483	-0.0889144
chr5_132458798_132458816_pos_394731	-0.088915
chr7_137658802_137658820_pos_463527	-0.0889156
chr2_16429616_16429634_pos_244637	-0.0889174
chr12_108666564_108666582_pos_129401	-0.0889182
chr1_54402186_54402204_pos_15468	-0.0889184
chr3_42025922_42025940_pos_322496	-0.0889193
chr15_77479228_77479246_pos_177871	-0.0889198
chr1_201553676_201553694_pos_38440	-0.0889208
chr6_123520428_123520446_pos_431047	-0.0889208
chr12_46263040_46263058_pos_118417	-0.0889212
chr17_48541622_48541640_pos_210205	-0.0889225
chr14_32472862_32472880_pos_150473	-0.0889233
chr13_39411684_39411702_pos_139391	-0.0889234
chr21_29164448_29164466_pos_299142	-0.0889238
chr22_45341808_45341826_pos_312915	-0.0889256
chr8_141106956_141106974_pos_489797	-0.0889256
chr11_57318298_57318316_pos_94134	-0.0889285
chr10_115827576_115827594_pos_80205	-0.0889315
chr5_168844846_168844864_pos_404580	-0.0889316
chr4_57445264_57445282_pos_358995	-0.0889317
chr12_28782509_28782527_pos_116906	-0.0889319
chr2_144938688_144938706_pos_267666	-0.0889324
chr1_112040930_112040948_pos_26468	-0.0889355
chr20_35884036_35884054_pos_290799	-0.088938
chr3_194738346_194738364_pos_350130	-0.0889389
chr14_53375668_53375686_pos_152391	-0.0889392
chr2_173028710_173028728_pos_271730	-0.0889392
chr15_61025540_61025558_pos_171352	-0.0889403
chr10_79274296_79274314_pos_70426	-0.0889408
chr22_46419438_46419456_pos_313349	-0.0889424
chr10_70433146_70433164_pos_66385	-0.0889433
chr14_32565592_32565610_pos_150597	-0.0889436
chr14_80788033_80788051_pos_160103	-0.0889436
chr12_120317540_120317558_pos_132688	-0.088945
chr3_16724729_16724747_pos_317549	-0.0889451
chr12_27554941_27554959_pos_116786	-0.0889455
chr2_172597442_172597460_pos_271618	-0.0889463
chr11_85736430_85736448_pos_100134	-0.0889467
chr8_28658120_28658138_pos_472985	-0.088947
chr1_21341178_21341196_pos_6544	-0.0889475
chr2_46981373_46981391_pos_253654	-0.0889491
chr17_68378470_68378488_pos_214927	-0.0889493
chr11_11989164_11989182_pos_86656	-0.0889499
chr13_114053252_114053270_pos_148905	-0.0889501
chr7_5678176_5678194_pos_443960	-0.0889513
chr20_62482687_62482705_pos_297289	-0.0889526
chr1_27119494_27119512_pos_8741	-0.0889549
chr20_44552344_44552362_pos_292875	-0.0889557
chr5_15260838_15260856_pos_378423	-0.0889566
chr1_39183823_39183841_pos_11659	-0.0889583
chr4_140038764_140038782_pos_367488	-0.0889602
chr2_111377232_111377250_pos_263894	-0.0889624
chr1_218462304_218462322_pos_44268	-0.0889637
chr8_61096168_61096186_pos_478159	-0.0889652
chr3_72938857_72938875_pos_330851	-0.0889665
chr12_49873564_49873582_pos_119714	-0.088968
chr5_36228028_36228046_pos_380072	-0.0889685
chr2_51994336_51994354_pos_254263	-0.0889687
chr3_134641367_134641385_pos_339780	-0.0889688
chr21_15355164_15355182_pos_297952	-0.0889709
chr4_153535230_153535248_pos_370852	-0.0889718
chr2_63876122_63876140_pos_256160	-0.0889719
chr18_56140205_56140223_pos_228822	-0.0889721
chr20_1830624_1830642_pos_285359	-0.0889743
chr1_85315854_85315872_pos_22112	-0.0889745
chr9_80062292_80062310_pos_498022	-0.0889748
chr2_178008799_178008817_pos_272764	-0.0889762
chr2_224982430_224982448_pos_280778	-0.0889788
chr18_62584446_62584464_pos_230228	-0.0889791
chr8_109586530_109586548_pos_483641	-0.0889792
chr2_106799279_106799297_pos_262987	-0.0889801
chr9_124660586_124660604_pos_507290	-0.0889803
chr2_98502640_98502658_pos_260858	-0.0889811
chr1_21334491_21334509_pos_6511	-0.0889817
chr16_15770236_15770254_pos_187598	-0.0889829
chr2_55887440_55887458_pos_255165	-0.0889834
chr6_149455512_149455530_pos_436446	-0.0889838
chr1_216758418_216758436_pos_43742	-0.088984
chr3_66505023_66505041_pos_328862	-0.0889846
chr6_37059334_37059352_pos_419713	-0.0889849
chr11_95576380_95576398_pos_101361	-0.0889851
chr2_203340922_203340940_pos_276109	-0.0889854
chr11_115606403_115606421_pos_104229	-0.0889859
chr2_130372374_130372392_pos_265771	-0.0889877
chr9_725654_725672_pos_490918	-0.0889878
chr10_5449576_5449594_pos_53748	-0.0889879
chr16_27223510_27223528_pos_189054	-0.0889881
chr2_64859890_64859908_pos_256499	-0.0889884
chr6_134170122_134170140_pos_432582	-0.0889893
chr3_157130220_157130238_pos_343074	-0.08899
chr13_94382642_94382660_pos_145141	-0.0889906
chr6_14067054_14067072_pos_413105	-0.0889906
chr20_63352484_63352502_pos_297547	-0.0889908
chr19_49150364_49150382_pos_240646	-0.0889956
chr16_57409166_57409184_pos_191694	-0.088997
chr6_125101627_125101645_pos_431127	-0.0889992
chr8_126421812_126421830_pos_486654	-0.0889999
chr12_121578545_121578563_pos_132970	-0.0890001
chr17_1495794_1495812_pos_199247	-0.0890002
chr7_23957016_23957034_pos_446431	-0.0890007
chr2_165440488_165440506_pos_270598	-0.0890008
chr17_17551434_17551452_pos_203562	-0.0890019
chr4_123260288_123260306_pos_365388	-0.0890022
chr7_158740154_158740172_pos_465957	-0.0890036
chr14_99591028_99591046_pos_162540	-0.0890044
chr2_236343772_236343790_pos_282721	-0.0890044
chr4_140634882_140634900_pos_367704	-0.0890045
chr13_40272280_40272298_pos_139813	-0.0890055
chr19_1325505_1325523_pos_232214	-0.0890064
chr7_29337485_29337503_pos_447828	-0.0890068
chr22_17578328_17578346_pos_303842	-0.0890072
chr17_43776665_43776683_pos_208683	-0.0890082
chr12_124747572_124747590_pos_134542	-0.0890083
chr21_44952840_44952858_pos_302750	-0.0890084
chr10_88227836_88227854_pos_71947	-0.089009
chr3_177300401_177300419_pos_345687	-0.089009
chr1_27575604_27575622_pos_9309	-0.0890098
chr10_76150936_76150954_pos_68647	-0.0890098
chr8_29777926_29777944_pos_473415	-0.0890099
chr10_43362440_43362458_pos_61871	-0.0890106
chr18_36627828_36627846_pos_226262	-0.0890106
chr9_79662850_79662868_pos_497984	-0.0890106
chr20_36103033_36103051_pos_290878	-0.0890118
chr16_48613820_48613838_pos_190029	-0.0890119
chr6_167351270_167351288_pos_441150	-0.089012
chr9_131273168_131273186_pos_510051	-0.0890137
chr11_119375016_119375034_pos_105395	-0.089014
chr6_151002170_151002188_pos_437007	-0.0890141
chr10_91251578_91251596_pos_73054	-0.0890155
chr5_113291392_113291410_pos_391474	-0.0890163
chr21_46570150_46570168_pos_303615	-0.0890164
chr2_33366339_33366357_pos_248872	-0.0890166
chr20_17795874_17795892_pos_287772	-0.0890167
chr14_99737796_99737814_pos_162610	-0.0890169
chr2_159164918_159164936_pos_269228	-0.0890173
chr2_218311658_218311676_pos_279354	-0.0890186
chr20_32971970_32971988_pos_290024	-0.0890186
chr1_217029723_217029741_pos_43847	-0.0890196
chr2_196211413_196211431_pos_274921	-0.0890199
chr8_13120936_13120954_pos_468732	-0.0890216
chr21_44955358_44955376_pos_302758	-0.0890221
chr7_101133344_101133362_pos_457443	-0.0890225
chr15_91408754_91408772_pos_181310	-0.089023
chr9_103189286_103189304_pos_502336	-0.0890233
chr4_113277080_113277098_pos_364075	-0.0890251
chr20_32205658_32205676_pos_289631	-0.0890252
chr6_143971955_143971973_pos_435508	-0.0890266
chr10_75396535_75396553_pos_68414	-0.0890277
chr6_3160466_3160484_pos_409561	-0.0890277
chr3_177335118_177335136_pos_345715	-0.0890288
chr17_8727377_8727395_pos_201654	-0.0890306
chr3_12706630_12706648_pos_316169	-0.0890306
chr3_42063808_42063826_pos_322629	-0.0890326
chr17_28978254_28978272_pos_205286	-0.0890337
chr2_109644934_109644952_pos_263586	-0.0890344
chr3_64614402_64614420_pos_327721	-0.0890344
chr12_113240174_113240192_pos_131082	-0.089035
chr13_40441490_40441508_pos_139903	-0.0890354
chr9_92480448_92480466_pos_500154	-0.0890387
chr12_62767679_62767697_pos_121893	-0.089039
chr12_95117236_95117254_pos_126908	-0.0890391
chr7_13980272_13980290_pos_444775	-0.0890397
chr15_66644626_66644644_pos_173527	-0.0890398
chr1_161727720_161727738_pos_31216	-0.0890403
chr4_38092914_38092932_pos_355853	-0.0890411
chr10_76632290_76632308_pos_68905	-0.089043
chr11_75746570_75746588_pos_98808	-0.0890444
chr10_100248404_100248422_pos_75569	-0.0890453
chr1_113089065_113089083_pos_26755	-0.0890463
chr5_134568986_134569004_pos_395117	-0.0890468
chr10_95481484_95481502_pos_74497	-0.0890477
chr1_54558813_54558831_pos_15556	-0.0890482
chr20_12575872_12575890_pos_287420	-0.0890483
chr4_15413478_15413496_pos_353689	-0.0890488
chr10_4981868_4981886_pos_53671	-0.0890491
chr3_188184839_188184857_pos_348252	-0.0890498
chr17_63040550_63040568_pos_213704	-0.0890521
chr11_68338702_68338720_pos_96740	-0.0890527
chr1_11187748_11187766_pos_3773	-0.0890532
chr1_164760214_164760232_pos_31989	-0.0890532
chr12_47816310_47816328_pos_119140	-0.0890533
chr3_53243266_53243284_pos_325655	-0.0890536
chr12_2142448_2142466_pos_111124	-0.0890544
chr2_37524172_37524190_pos_249635	-0.0890545
chr1_162193130_162193148_pos_31307	-0.0890549
chr12_109545422_109545440_pos_129919	-0.0890566
chr3_113254192_113254210_pos_333991	-0.0890579
chr12_121129219_121129237_pos_132854	-0.089058
chr17_29148884_29148902_pos_205346	-0.0890594
chr1_53121956_53121974_pos_15112	-0.0890615
chr3_187750750_187750768_pos_348063	-0.0890623
chr13_28325394_28325412_pos_136626	-0.0890647
chr12_106768255_106768273_pos_129054	-0.0890665
chr17_80460834_80460852_pos_218477	-0.0890671
chr3_45990272_45990290_pos_323861	-0.0890671
chr22_32823130_32823148_pos_308336	-0.0890689
chr5_93602654_93602672_pos_389219	-0.0890702
chr15_69526738_69526756_pos_175261	-0.0890706
chr6_16275348_16275366_pos_413986	-0.0890709
chr6_54053933_54053951_pos_423540	-0.0890711
chr1_33235606_33235624_pos_10615	-0.0890719
chr17_45282949_45282967_pos_209532	-0.0890721
chr4_186713006_186713024_pos_376018	-0.089073
chr20_35166446_35166464_pos_290624	-0.0890734
chr8_42292866_42292884_pos_475910	-0.0890756
chr5_127957368_127957386_pos_394155	-0.089076
chr11_12863226_12863244_pos_87752	-0.0890763
chr8_141299516_141299534_pos_490002	-0.0890777
chr9_88775238_88775256_pos_499168	-0.0890813
chr12_94533048_94533066_pos_126764	-0.0890821
chr11_1337168_1337186_pos_84104	-0.0890827
chr10_121436732_121436750_pos_81083	-0.0890833
chr2_226722546_226722564_pos_280960	-0.0890865
chr7_69709376_69709394_pos_453789	-0.0890886
chr3_15300924_15300942_pos_317079	-0.0890888
chr11_122734932_122734950_pos_106687	-0.0890911
chr17_2077228_2077246_pos_199715	-0.0890911
chr16_46757740_46757758_pos_189837	-0.0890915
chr19_6233742_6233760_pos_233893	-0.0890927
chr7_139272098_139272116_pos_463965	-0.089093
chr3_152201030_152201048_pos_342207	-0.0890944
chr3_42052356_42052374_pos_322576	-0.0890952
chr2_176669898_176669916_pos_272530	-0.0890955
chr1_61302022_61302040_pos_17869	-0.0890983
chr20_38091680_38091698_pos_291527	-0.0890983
chr8_124138545_124138563_pos_485780	-0.0890992
chr7_84022534_84022552_pos_455685	-0.0890997
chr3_188349144_188349162_pos_348566	-0.0890999
chr5_135377469_135377487_pos_395195	-0.0891012
chr20_64265334_64265352_pos_297798	-0.0891015
chr8_30392872_30392890_pos_473740	-0.0891016
chr13_59319576_59319594_pos_143041	-0.0891025
chr3_188439239_188439257_pos_348636	-0.0891041
chr16_27406320_27406338_pos_189163	-0.0891045
chr3_66505944_66505962_pos_328869	-0.0891048
chr5_137282494_137282512_pos_395539	-0.0891053
chr10_4345963_4345981_pos_53429	-0.0891063
chr11_69636620_69636638_pos_97343	-0.0891066
chr4_152376548_152376566_pos_370513	-0.0891066
chr15_43913356_43913374_pos_168307	-0.0891068
chr5_81242794_81242812_pos_387753	-0.0891079
chr20_32807798_32807816_pos_289991	-0.0891081
chr2_197293732_197293750_pos_275278	-0.0891082
chr5_115599772_115599790_pos_391725	-0.0891082
chr2_189254652_189254670_pos_273982	-0.0891083
chr4_1767480_1767498_pos_351294	-0.0891093
chr14_89701843_89701861_pos_160819	-0.0891116
chr2_132384496_132384514_pos_265865	-0.0891116
chr15_95469988_95470006_pos_182532	-0.0891142
chr11_36030783_36030801_pos_91701	-0.0891144
chr16_87853110_87853128_pos_197817	-0.0891151
chr3_186962760_186962778_pos_347706	-0.0891163
chr1_202402266_202402284_pos_39046	-0.0891193
chr15_38398458_38398476_pos_166751	-0.0891201
chr14_64613754_64613772_pos_155409	-0.089121
chr1_11946418_11946436_pos_3998	-0.0891216
chr1_237696090_237696108_pos_50868	-0.0891224
chr19_2546458_2546476_pos_232549	-0.0891224
chr2_25129062_25129080_pos_246136	-0.0891226
chr6_162857052_162857070_pos_439722	-0.0891262
chr12_68482124_68482142_pos_123168	-0.0891274
chr7_151448758_151448776_pos_465266	-0.0891283
chr2_236826988_236827006_pos_282928	-0.0891289
chr15_36951774_36951792_pos_166241	-0.0891298
chr12_110250488_110250506_pos_130314	-0.08913
chr7_127887236_127887254_pos_460537	-0.0891309
chr21_45953234_45953252_pos_303319	-0.0891313
chr3_52468574_52468592_pos_325448	-0.089132
chr10_69331446_69331464_pos_65952	-0.0891328
chr3_23459686_23459704_pos_318281	-0.0891337
chr4_142403006_142403024_pos_368265	-0.0891341
chr11_95917644_95917662_pos_101396	-0.0891345
chr9_85172482_85172500_pos_498487	-0.0891352
chr1_54246614_54246632_pos_15258	-0.0891356
chr17_69486228_69486246_pos_215303	-0.089138
chr20_32434210_32434228_pos_289770	-0.089139
chr15_40436624_40436642_pos_167454	-0.0891391
chr3_8520886_8520904_pos_314862	-0.0891391
chr1_94544326_94544344_pos_24265	-0.0891393
chr1_20696633_20696651_pos_6295	-0.0891398
chr2_99468968_99468986_pos_261076	-0.0891398
chr1_52905148_52905166_pos_14983	-0.0891399
chr2_190636600_190636618_pos_274313	-0.0891407
chr9_107739862_107739880_pos_503138	-0.0891427
chr10_21509774_21509792_pos_57588	-0.0891428
chr8_139600271_139600289_pos_489162	-0.0891429
chr16_75013246_75013264_pos_194687	-0.0891433
chr15_67179006_67179024_pos_174178	-0.0891452
chr8_60909484_60909502_pos_477996	-0.0891457
chr1_62735662_62735680_pos_18345	-0.0891467
chr2_219997430_219997448_pos_279983	-0.089147
chr12_52975330_52975348_pos_120524	-0.089149
chr6_128828228_128828246_pos_431678	-0.0891519
chr16_8960297_8960315_pos_186396	-0.0891526
chr16_56253084_56253102_pos_191353	-0.0891534
chr21_39454010_39454028_pos_301576	-0.0891541
chr6_147941420_147941438_pos_435954	-0.0891548
chr10_43855792_43855810_pos_62005	-0.089155
chr5_61667920_61667938_pos_384050	-0.0891562
chr10_91050148_91050166_pos_72934	-0.0891565
chr8_118053810_118053828_pos_484237	-0.089157
chr8_123591040_123591058_pos_485483	-0.0891573
chr6_111552964_111552982_pos_428580	-0.0891589
chr3_195032193_195032211_pos_350345	-0.0891591
chr1_245792002_245792020_pos_51729	-0.0891616
chr17_65584781_65584799_pos_214349	-0.0891616
chr17_8623670_8623688_pos_201503	-0.0891618
chr11_116961074_116961092_pos_104537	-0.0891631
chr8_38982639_38982657_pos_475178	-0.089165
chr13_105333674_105333692_pos_146478	-0.0891653
chr11_122097890_122097908_pos_106283	-0.0891654
chr6_11205872_11205890_pos_411674	-0.089166
chr6_118511318_118511336_pos_430102	-0.0891675
chr8_30451224_30451242_pos_473838	-0.0891675
chr18_36708562_36708580_pos_226328	-0.0891712
chr12_113228788_113228806_pos_131048	-0.0891766
chr1_1679074_1679092_pos_177	-0.0891774
chr13_44014671_44014689_pos_140796	-0.0891781
chr3_167729040_167729058_pos_343732	-0.0891784
chr3_43289147_43289165_pos_323086	-0.0891787
chr6_1627164_1627182_pos_408878	-0.089179
chr13_29902384_29902402_pos_137359	-0.0891797
chr2_235725322_235725340_pos_282626	-0.0891803
chr19_923706_923724_pos_232053	-0.0891804
chr3_86987276_86987294_pos_331585	-0.0891807
chr5_132206078_132206096_pos_394560	-0.0891811
chr4_152010176_152010194_pos_370344	-0.0891813
chr9_126991466_126991484_pos_507922	-0.0891823
chr7_33722814_33722832_pos_448888	-0.0891828
chr2_12928374_12928392_pos_244168	-0.0891829
chr12_77789014_77789032_pos_124166	-0.0891833
chr18_58299216_58299234_pos_229375	-0.089184
chr2_231483704_231483722_pos_281721	-0.0891843
chr12_59736466_59736484_pos_121715	-0.0891847
chr1_109877658_109877676_pos_26001	-0.0891853
chr18_23176980_23176998_pos_223737	-0.0891862
chr4_128837772_128837790_pos_366680	-0.0891874
chr15_83365462_83365480_pos_179128	-0.089189
chr2_54571728_54571746_pos_254731	-0.0891892
chr1_81478510_81478528_pos_21337	-0.0891911
chr1_178096332_178096350_pos_34783	-0.0891919
chr9_91100245_91100263_pos_499710	-0.0891927
chr1_41366747_41366765_pos_12376	-0.0891942
chr5_151775316_151775334_pos_401944	-0.0891965
chr2_111618422_111618440_pos_263911	-0.089198
chr8_76840698_76840716_pos_479170	-0.0891981
chr10_817616_817634_pos_52222	-0.0891982
chr2_233833265_233833283_pos_282084	-0.0891985
chr14_75204388_75204406_pos_158987	-0.0891991
chr1_167803404_167803422_pos_32712	-0.0892011
chr4_79651672_79651690_pos_360828	-0.0892025
chr8_11736476_11736494_pos_468404	-0.0892041
chr8_107332460_107332478_pos_483457	-0.0892041
chr1_24585302_24585320_pos_7713	-0.0892049
chr1_2951267_2951285_pos_524	-0.089206
chr3_69868148_69868166_pos_329525	-0.0892072
chr2_37826829_37826847_pos_249878	-0.0892077
chr12_30822984_30823002_pos_117136	-0.0892089
chr4_153115982_153116000_pos_370612	-0.0892094
chr8_141286864_141286882_pos_489971	-0.0892099
chr8_19716125_19716143_pos_470539	-0.0892105
chrX_40175378_40175396_pos_514901	-0.0892105
chr13_77860727_77860745_pos_144353	-0.0892111
chr5_56565264_56565282_pos_382781	-0.0892137
chr6_4320944_4320962_pos_409960	-0.0892138
chr1_8712640_8712658_pos_2474	-0.0892142
chr15_28052222_28052240_pos_164657	-0.0892149
chr14_54299880_54299898_pos_152594	-0.0892151
chr2_127873964_127873982_pos_265393	-0.0892154
chr6_47130352_47130370_pos_422812	-0.089216
chr15_82183786_82183804_pos_179043	-0.0892174
chr8_125391944_125391962_pos_486460	-0.0892191
chr3_39141268_39141286_pos_321902	-0.0892196
chr17_50535016_50535034_pos_211024	-0.0892199
chr12_115687190_115687208_pos_131754	-0.0892208
chr7_108034882_108034900_pos_459022	-0.0892211
chr15_81338954_81338972_pos_178889	-0.0892212
chr1_24742570_24742588_pos_7855	-0.0892214
chr21_16533015_16533033_pos_298187	-0.0892239
chr17_9974312_9974330_pos_201971	-0.0892243
chr6_25971202_25971220_pos_417071	-0.0892245
chr10_3127260_3127278_pos_52464	-0.0892247
chr7_25694876_25694894_pos_446849	-0.0892247
chr11_113162757_113162775_pos_103436	-0.0892251
chr10_74040604_74040622_pos_68006	-0.0892256
chr7_25029630_25029648_pos_446675	-0.0892266
chr2_47028270_47028288_pos_253744	-0.089227
chr22_24176996_24177014_pos_305493	-0.0892271
chr8_122786094_122786112_pos_485011	-0.0892273
chr6_169168385_169168403_pos_441631	-0.0892287
chr3_148943684_148943702_pos_341318	-0.0892305
chr20_5605063_5605081_pos_286228	-0.0892307
chr6_41578863_41578881_pos_420897	-0.0892309
chr1_172356825_172356843_pos_33866	-0.089231
chr19_38862780_38862798_pos_238270	-0.0892318
chr9_108968140_108968158_pos_503296	-0.0892327
chr13_27600584_27600602_pos_136549	-0.0892333
chr22_23791570_23791588_pos_305245	-0.0892335
chr6_7218431_7218449_pos_411090	-0.0892337
chr1_35452178_35452196_pos_11012	-0.0892342
chr16_54402960_54402978_pos_190952	-0.0892354
chr10_79389253_79389271_pos_70516	-0.0892362
chr3_131402236_131402254_pos_339143	-0.0892377
chr14_99746373_99746391_pos_162629	-0.0892394
chr8_96584627_96584645_pos_481211	-0.0892409
chr2_236945756_236945774_pos_282988	-0.089244
chr12_1663250_1663268_pos_110803	-0.0892459
chr12_41907771_41907789_pos_117596	-0.0892468
chr12_14639669_14639687_pos_114646	-0.0892469
chr9_136572919_136572937_pos_511984	-0.0892474
chr12_106119514_106119532_pos_128810	-0.0892477
chr17_57667406_57667424_pos_212288	-0.0892479
chr22_30879202_30879220_pos_307739	-0.089248
chr2_111117393_111117411_pos_263790	-0.0892484
chr5_81239824_81239842_pos_387744	-0.089249
chr15_62514772_62514790_pos_171729	-0.0892529
chr8_117719806_117719824_pos_483920	-0.0892535
chr3_195253332_195253350_pos_350670	-0.0892542
chr11_12169937_12169955_pos_86982	-0.0892545
chr15_85606934_85606952_pos_180006	-0.0892546
chr20_32227471_32227489_pos_289643	-0.0892557
chr6_21460379_21460397_pos_416028	-0.0892581
chr18_48590970_48590988_pos_227404	-0.0892583
chr15_37085862_37085880_pos_166462	-0.0892585
chr11_46915898_46915916_pos_93417	-0.0892587
chr17_45277720_45277738_pos_209520	-0.0892592
chr2_226772810_226772828_pos_281003	-0.0892594
chr21_45065174_45065192_pos_302874	-0.0892614
chr18_9825744_9825762_pos_221280	-0.0892617
chr22_41021685_41021703_pos_311492	-0.089263
chr5_150516236_150516254_pos_401180	-0.0892631
chr7_150792546_150792564_pos_464929	-0.0892637
chr15_85353562_85353580_pos_179663	-0.0892641
chr9_110133336_110133354_pos_504161	-0.0892652
chr6_159474122_159474140_pos_439124	-0.0892655
chr1_8315194_8315212_pos_2047	-0.0892667
chr15_91469420_91469438_pos_181318	-0.0892695
chr7_91086232_91086250_pos_456017	-0.0892712
chr11_45423642_45423660_pos_92858	-0.0892716
chr5_123755858_123755876_pos_392586	-0.089273
chr5_148999706_148999724_pos_399704	-0.0892744
chr7_151504087_151504105_pos_465299	-0.0892773
chr15_41967938_41967956_pos_167961	-0.0892794
chr21_45307260_45307278_pos_303009	-0.0892819
chr22_46754586_46754604_pos_313730	-0.0892819
chr2_27795942_27795960_pos_246803	-0.0892834
chr18_61755768_61755786_pos_230100	-0.0892835
chr3_34212336_34212354_pos_320558	-0.0892844
chr2_237304990_237305008_pos_283212	-0.0892845
chr18_62425670_62425688_pos_230170	-0.0892846
chr8_120217338_120217356_pos_484585	-0.0892855
chr5_124866037_124866055_pos_393268	-0.0892878
chr11_1942368_1942386_pos_84292	-0.0892887
chr15_41928825_41928843_pos_167852	-0.0892899
chr4_78270346_78270364_pos_360620	-0.0892905
chr10_3197005_3197023_pos_52478	-0.0892911
chr19_16825376_16825394_pos_236050	-0.0892912
chr15_57493606_57493624_pos_170232	-0.0892917
chr6_37489907_37489925_pos_420063	-0.0892923
chr5_113256750_113256768_pos_391448	-0.0892984
chr15_40291409_40291427_pos_167296	-0.0892989
chr19_54418310_54418328_pos_241243	-0.0893002
chr7_75950442_75950460_pos_454883	-0.0893023
chr12_95766901_95766919_pos_127126	-0.0893039
chr17_9242458_9242476_pos_201813	-0.0893043
chr20_19986546_19986564_pos_288442	-0.0893049
chr3_10666938_10666956_pos_315381	-0.0893085
chrX_39337073_39337091_pos_514287	-0.089309
chr6_37456324_37456342_pos_420034	-0.0893091
chr17_30264177_30264195_pos_205808	-0.0893097
chr12_70627918_70627936_pos_123501	-0.0893108
chr6_129646926_129646944_pos_431962	-0.0893109
chr20_44548764_44548782_pos_292863	-0.089311
chr2_54468864_54468882_pos_254579	-0.0893123
chr10_71888772_71888790_pos_67102	-0.0893141
chr6_138555481_138555499_pos_433810	-0.0893144
chr7_28107736_28107754_pos_447359	-0.0893146
chr3_14793697_14793715_pos_316930	-0.0893149
chr4_47820300_47820318_pos_357064	-0.0893154
chr1_91736660_91736678_pos_23407	-0.0893158
chr10_78552590_78552608_pos_69487	-0.0893165
chr1_64119010_64119028_pos_18889	-0.0893179
chr17_57945244_57945262_pos_212550	-0.0893187
chr2_128153982_128154000_pos_265431	-0.0893194
chr3_172135496_172135514_pos_345124	-0.0893195
chr6_166633792_166633810_pos_441084	-0.0893211
chr10_17022228_17022246_pos_56622	-0.0893212
chr11_126353699_126353717_pos_107608	-0.0893221
chr19_1194618_1194636_pos_232140	-0.0893227
chr20_17935984_17936002_pos_287911	-0.0893241
chr5_112146456_112146474_pos_390964	-0.0893244
chr14_95546007_95546025_pos_162316	-0.0893248
chr12_14555708_14555726_pos_114634	-0.0893263
chr1_54311220_54311238_pos_15305	-0.0893265
chr6_37131674_37131692_pos_419830	-0.0893265
chr18_74255238_74255256_pos_230860	-0.0893266
chr6_17508290_17508308_pos_415084	-0.0893267
chr14_75825416_75825434_pos_159314	-0.0893298
chr7_143048974_143048992_pos_464504	-0.0893311
chr20_59834062_59834080_pos_296893	-0.0893314
chr2_45794523_45794541_pos_252647	-0.0893323
chr1_66542442_66542460_pos_19651	-0.0893329
chr1_23976768_23976786_pos_7480	-0.0893334
chr18_70290584_70290602_pos_230740	-0.0893336
chr9_109995289_109995307_pos_503954	-0.0893337
chr12_115709732_115709750_pos_131761	-0.0893346
chr5_136066872_136066890_pos_395435	-0.0893349
chr6_169141852_169141870_pos_441602	-0.0893351
chr15_64681622_64681640_pos_172868	-0.0893375
chr1_32345543_32345561_pos_10363	-0.0893376
chr1_59392542_59392560_pos_17034	-0.0893384
chr4_41160250_41160268_pos_356433	-0.0893391
chr11_70410374_70410392_pos_97488	-0.0893417
chr3_100150608_100150626_pos_332501	-0.0893423
chr11_61447430_61447448_pos_94556	-0.0893438
chr9_106892279_106892297_pos_502846	-0.0893447
chr2_196399790_196399808_pos_275028	-0.0893467
chr11_44563956_44563974_pos_92245	-0.089348
chr17_76402444_76402462_pos_216708	-0.089348
chr12_29971718_29971736_pos_117111	-0.0893482
chr8_142662198_142662216_pos_490151	-0.0893486
chr16_66927365_66927383_pos_192984	-0.0893487
chr22_28027752_28027770_pos_306835	-0.0893508
chr10_97495090_97495108_pos_74928	-0.0893537
chr2_30630118_30630136_pos_248044	-0.0893537
chr5_156186674_156186692_pos_402716	-0.089355
chr3_111770204_111770222_pos_333437	-0.0893562
chr4_88294212_88294230_pos_361963	-0.0893574
chr20_41601526_41601544_pos_292463	-0.089358
chr20_62244740_62244758_pos_297147	-0.089359
chr19_18293000_18293018_pos_236406	-0.0893597
chr1_230866682_230866700_pos_47668	-0.08936
chr6_158752263_158752281_pos_438912	-0.089362
chr6_108579033_108579051_pos_427794	-0.0893642
chr3_195244002_195244020_pos_350652	-0.0893675
chr4_148214956_148214974_pos_369662	-0.0893693
chr1_50979166_50979184_pos_14685	-0.08937
chr5_88887256_88887274_pos_388705	-0.0893709
chr14_77000572_77000590_pos_159747	-0.0893714
chr16_84603214_84603232_pos_196325	-0.0893729
chr16_66901024_66901042_pos_192897	-0.0893731
chr18_62524992_62525010_pos_230202	-0.0893739
chr15_22888112_22888130_pos_164300	-0.0893745
chr4_52964284_52964302_pos_357738	-0.0893755
chr10_17238608_17238626_pos_56770	-0.0893762
chr18_8139186_8139204_pos_220943	-0.0893764
chr11_3114474_3114492_pos_84793	-0.0893775
chr5_10702172_10702190_pos_377562	-0.0893783
chr1_184022769_184022787_pos_36514	-0.0893793
chr1_50979044_50979062_pos_14683	-0.0893796
chr7_132474632_132474650_pos_462161	-0.0893809
chr8_17661768_17661786_pos_469672	-0.0893811
chr6_36692680_36692698_pos_419361	-0.0893831
chr3_52472137_52472155_pos_325451	-0.0893863
chr13_110254588_110254606_pos_147435	-0.0893873
chr16_2083287_2083305_pos_185114	-0.0893886
chr1_60972909_60972927_pos_17417	-0.0893905
chr9_121699008_121699026_pos_506571	-0.0893921
chr14_92687050_92687068_pos_161649	-0.0893936
chr2_237862022_237862040_pos_283830	-0.0893957
chr1_205183836_205183854_pos_40496	-0.0893959
chr21_37339306_37339324_pos_300690	-0.0893963
chr10_110382704_110382722_pos_77882	-0.0893964
chr10_21520159_21520177_pos_57686	-0.0893969
chr2_240969364_240969382_pos_284896	-0.089398
chr5_172486638_172486656_pos_405839	-0.089398
chr6_160431022_160431040_pos_439415	-0.0893991
chr11_44911498_44911516_pos_92575	-0.0894001
chrX_12999544_12999562_pos_512885	-0.089401
chr12_46408606_46408624_pos_118542	-0.0894011
chr6_42068220_42068238_pos_421111	-0.0894034
chr1_203693156_203693174_pos_40011	-0.0894045
chr1_168863806_168863824_pos_33124	-0.0894051
chr21_31879031_31879049_pos_299404	-0.0894053
chr3_141440642_141440660_pos_340669	-0.0894061
chr10_78900248_78900266_pos_69730	-0.0894065
chr11_64763214_64763232_pos_95649	-0.0894066
chr10_12265344_12265362_pos_55304	-0.089407
chr22_26892731_26892749_pos_306302	-0.0894075
chr1_204284172_204284190_pos_40152	-0.0894077
chr2_148615894_148615912_pos_267898	-0.0894078
chr3_12896160_12896178_pos_316267	-0.0894106
chr3_9036380_9036398_pos_315113	-0.0894108
chr7_23074920_23074938_pos_446236	-0.0894116
chr15_29837866_29837884_pos_164795	-0.0894147
chr2_128736766_128736784_pos_265650	-0.0894147
chr15_41881864_41881882_pos_167751	-0.089421
chr1_174519328_174519346_pos_34161	-0.0894229
chr1_100722334_100722352_pos_25182	-0.0894242
chr2_15750375_15750393_pos_244386	-0.089425
