## Supplementary File 1 for "Prioritizing Cardiovascular Disease-Associated Variants Altering NKX2-5 Binding through an Integrative Computational Approach" (part 39 of 48)

### Sheet: TBX5 footprint scores (continued)
Heart footprints in enhancers score for TBX5 binding
chr2_237662676_237662694_pos_283561	-0.089427
chr1_208102282_208102300_pos_41662	-0.0894273
chr12_57096326_57096344_pos_121268	-0.0894284
chr6_125197876_125197894_pos_431142	-0.0894285
chr2_144526300_144526318_pos_267547	-0.0894289
chr7_140596762_140596780_pos_464388	-0.0894305
chr12_132550486_132550504_pos_134908	-0.089431
chr11_82889750_82889768_pos_100000	-0.0894316
chr11_69151912_69151930_pos_97146	-0.0894321
chr7_139774507_139774525_pos_464171	-0.0894323
chr1_24705928_24705946_pos_7787	-0.0894337
chr12_6549096_6549114_pos_113314	-0.0894344
chr16_4825420_4825438_pos_186113	-0.0894356
chr4_125368956_125368974_pos_366162	-0.089436
chr19_49455892_49455910_pos_240729	-0.0894371
chr22_28904230_28904248_pos_307146	-0.0894372
chr22_45316774_45316792_pos_312861	-0.0894376
chr5_123697095_123697113_pos_392544	-0.0894384
chr6_111824192_111824210_pos_428937	-0.0894388
chr9_72525248_72525266_pos_497419	-0.0894399
chr9_14344328_14344346_pos_493179	-0.08944
chr4_94576504_94576522_pos_362548	-0.0894443
chr20_48805368_48805386_pos_294090	-0.0894447
chr4_53131700_53131718_pos_357876	-0.0894469
chr12_109716712_109716730_pos_129968	-0.0894481
chr6_157274758_157274776_pos_438430	-0.0894481
chr2_189014254_189014272_pos_273930	-0.0894495
chr7_29842476_29842494_pos_447933	-0.08945
chr7_49777602_49777620_pos_452551	-0.08945
chr15_100141858_100141876_pos_184291	-0.0894512
chr15_65248632_65248650_pos_173230	-0.0894517
chr3_37945904_37945922_pos_321499	-0.0894517
chr7_121384514_121384532_pos_460229	-0.0894523
chr1_199549614_199549632_pos_37914	-0.0894528
chr15_85532532_85532550_pos_179909	-0.0894544
chr6_2952720_2952738_pos_409504	-0.0894557
chr6_163745808_163745826_pos_440389	-0.089458
chr12_93742798_93742816_pos_126276	-0.0894587
chr16_4387112_4387130_pos_185915	-0.0894591
chr3_136343998_136344016_pos_339936	-0.0894597
chr8_123472169_123472187_pos_485311	-0.0894599
chr3_43190894_43190912_pos_323039	-0.0894601
chr4_159238806_159238824_pos_371974	-0.0894607
chr10_114652740_114652758_pos_79890	-0.0894613
chr18_7383158_7383176_pos_220686	-0.0894618
chr2_1721334_1721352_pos_241721	-0.089462
chr2_111236158_111236176_pos_263860	-0.0894628
chr6_21899820_21899838_pos_416282	-0.089468
chr7_54811694_54811712_pos_453189	-0.0894682
chr10_119365218_119365236_pos_80707	-0.0894687
chr5_142846766_142846784_pos_398201	-0.0894698
chr17_81392250_81392268_pos_218802	-0.0894704
chr12_27179893_27179911_pos_116558	-0.0894714
chr2_86394294_86394312_pos_259984	-0.0894715
chr11_2463650_2463668_pos_84428	-0.089472
chr5_171700406_171700424_pos_405463	-0.089472
chr20_62875862_62875880_pos_297508	-0.0894734
chr4_119042750_119042768_pos_364680	-0.089474
chr1_27116698_27116716_pos_8730	-0.089475
chr4_140790388_140790406_pos_367747	-0.0894751
chr6_36358282_36358300_pos_419237	-0.0894764
chr3_43753929_43753947_pos_323277	-0.0894765
chr12_45273816_45273834_pos_118104	-0.0894767
chr2_69160113_69160131_pos_257599	-0.089477
chr12_14373148_14373166_pos_114574	-0.0894784
chr6_162539052_162539070_pos_439679	-0.0894797
chr16_84972718_84972736_pos_196464	-0.089481
chr8_58070006_58070024_pos_477577	-0.0894815
chr2_226985348_226985366_pos_281094	-0.0894824
chr21_32569822_32569840_pos_299667	-0.0894824
chr6_167351414_167351432_pos_441151	-0.0894824
chr13_79936978_79936996_pos_144610	-0.0894825
chr6_1628988_1629006_pos_408891	-0.0894844
chr11_44946322_44946340_pos_92613	-0.0894853
chr8_13366845_13366863_pos_469077	-0.0894874
chr17_8675278_8675296_pos_201569	-0.0894878
chr13_50401404_50401422_pos_142337	-0.0894882
chr9_14435056_14435074_pos_493312	-0.0894882
chr12_64736864_64736882_pos_122293	-0.0894901
chr8_70445298_70445316_pos_478815	-0.0894905
chr11_119353212_119353230_pos_105298	-0.0894906
chr12_76469292_76469310_pos_123966	-0.0894926
chr9_104969170_104969188_pos_502465	-0.0894929
chr17_49648537_49648555_pos_210460	-0.0894934
chr2_177171426_177171444_pos_272596	-0.0894937
chr2_24454564_24454582_pos_246010	-0.0894938
chr2_25237036_25237054_pos_246200	-0.0894999
chr18_55338012_55338030_pos_228545	-0.0895003
chr6_5783000_5783018_pos_410394	-0.0895007
chr12_11779644_11779662_pos_113924	-0.0895018
chr4_155529385_155529403_pos_371069	-0.0895018
chr19_40366886_40366904_pos_238461	-0.0895022
chr1_230210985_230211003_pos_47301	-0.0895029
chr12_19547342_19547360_pos_115241	-0.0895029
chr3_17039808_17039826_pos_317801	-0.0895044
chr10_129708310_129708328_pos_83221	-0.0895049
chr1_214297216_214297234_pos_43381	-0.0895051
chr4_31090060_31090078_pos_355547	-0.0895061
chr18_57789270_57789288_pos_229087	-0.0895067
chr6_53042544_53042562_pos_423167	-0.0895071
chr12_47223370_47223388_pos_118936	-0.0895073
chr9_131611894_131611912_pos_510360	-0.0895073
chr5_107006414_107006432_pos_390007	-0.0895077
chr1_231571976_231571994_pos_47838	-0.0895093
chr17_28047056_28047074_pos_205162	-0.0895116
chr7_132256196_132256214_pos_461886	-0.0895125
chr2_28300821_28300839_pos_246984	-0.0895128
chr12_105467144_105467162_pos_128331	-0.0895143
chr10_36781772_36781790_pos_61799	-0.0895154
chr17_57554569_57554587_pos_212152	-0.0895162
chr5_171421811_171421829_pos_405148	-0.0895163
chr2_224196032_224196050_pos_280697	-0.0895169
chr4_41069400_41069418_pos_356375	-0.0895171
chr11_59573398_59573416_pos_94371	-0.0895175
chr5_34038337_34038355_pos_379750	-0.089518
chr7_24704002_24704020_pos_446494	-0.089518
chr16_4680280_4680298_pos_186073	-0.0895185
chr4_13985474_13985492_pos_353391	-0.0895188
chr11_2788749_2788767_pos_84627	-0.0895191
chr6_16541382_16541400_pos_414337	-0.0895199
chr19_4715976_4715994_pos_233269	-0.0895215
chr9_115651010_115651028_pos_505513	-0.0895218
chr5_172478860_172478878_pos_405834	-0.0895231
chr15_43916046_43916064_pos_168315	-0.089524
chr11_46294892_46294910_pos_93124	-0.0895245
chr5_157915484_157915502_pos_403263	-0.0895245
chr15_84828811_84828829_pos_179368	-0.0895246
chr5_149275064_149275082_pos_399945	-0.0895251
chr8_140597237_140597255_pos_489520	-0.0895253
chr10_60305478_60305496_pos_64295	-0.0895256
chr5_173237442_173237460_pos_406669	-0.0895261
chr17_45111222_45111240_pos_209430	-0.089529
chr7_112144388_112144406_pos_459225	-0.08953
chr2_141016150_141016168_pos_266997	-0.0895304
chr20_32822962_32822980_pos_289999	-0.0895308
chr6_111744026_111744044_pos_428847	-0.0895311
chr3_44833168_44833186_pos_323400	-0.0895314
chr1_172154588_172154606_pos_33731	-0.0895321
chr4_111399218_111399236_pos_363804	-0.0895324
chr13_40585576_40585594_pos_139983	-0.0895339
chr2_54559976_54559994_pos_254703	-0.0895339
chr5_149325322_149325340_pos_400066	-0.0895341
chr7_51067852_51067870_pos_452880	-0.0895346
chr4_99205234_99205252_pos_362796	-0.0895352
chr10_29273692_29273710_pos_58956	-0.0895359
chr15_71279268_71279286_pos_175951	-0.0895361
chr10_36188056_36188074_pos_61704	-0.0895369
chr15_68113654_68113672_pos_174438	-0.0895375
chr16_3939326_3939344_pos_185460	-0.0895389
chr8_36045288_36045306_pos_474275	-0.0895422
chr12_46831452_46831470_pos_118844	-0.0895436
chr5_107005802_107005820_pos_389995	-0.0895439
chr8_131905607_131905625_pos_488042	-0.0895445
chr15_57335538_57335556_pos_170026	-0.089545
chr15_55279852_55279870_pos_169789	-0.089546
chr2_105725692_105725710_pos_262837	-0.0895463
chr15_90552933_90552951_pos_181128	-0.0895464
chr7_33536570_33536588_pos_448840	-0.089549
chr3_100982933_100982951_pos_332593	-0.0895491
chr15_48006358_48006376_pos_168802	-0.0895502
chr22_23905133_23905151_pos_305297	-0.0895517
chr19_14477610_14477628_pos_235405	-0.0895523
chr2_10584987_10585005_pos_243375	-0.0895547
chr12_109133040_109133058_pos_129775	-0.0895557
chr5_50874568_50874586_pos_381500	-0.0895578
chr3_57121070_57121088_pos_326374	-0.0895589
chr19_2567884_2567902_pos_232573	-0.089561
chr1_24742817_24742835_pos_7856	-0.0895626
chr22_41943941_41943959_pos_311869	-0.0895634
chr2_69641862_69641880_pos_257907	-0.089564
chr11_122207620_122207638_pos_106376	-0.0895653
chr1_12175183_12175201_pos_4098	-0.0895664
chr12_75781816_75781834_pos_123710	-0.0895677
chr7_25454710_25454728_pos_446736	-0.0895684
chr1_7645448_7645466_pos_1706	-0.0895691
chr15_70636994_70637012_pos_175545	-0.0895694
chr17_27349274_27349292_pos_204914	-0.0895708
chr17_64306991_64307009_pos_214060	-0.0895708
chr15_88717706_88717724_pos_180565	-0.0895716
chr20_51450896_51450914_pos_295114	-0.0895731
chr9_130786346_130786364_pos_509748	-0.0895736
chrX_125206102_125206120_pos_518035	-0.0895745
chr19_4970631_4970649_pos_233316	-0.0895749
chr6_111784490_111784508_pos_428894	-0.0895749
chr1_67710684_67710702_pos_19973	-0.0895754
chr2_100742925_100742943_pos_261406	-0.0895779
chr5_148807396_148807414_pos_399494	-0.0895782
chr2_39695402_39695420_pos_250531	-0.0895803
chr17_2060742_2060760_pos_199612	-0.0895805
chr1_89906378_89906396_pos_23060	-0.089581
chr3_64905506_64905524_pos_327919	-0.0895824
chr8_19937092_19937110_pos_470589	-0.0895835
chr3_167166927_167166945_pos_343708	-0.0895849
chr3_14235666_14235684_pos_316736	-0.0895855
chr7_74456029_74456047_pos_454528	-0.0895855
chr6_21024634_21024652_pos_415860	-0.0895861
chr8_12757644_12757662_pos_468612	-0.0895862
chr10_3911393_3911411_pos_53122	-0.0895872
chr17_549634_549652_pos_198569	-0.0895872
chr2_239129741_239129759_pos_284253	-0.0895873
chr4_141025992_141026010_pos_367938	-0.0895885
chr18_58273328_58273346_pos_229303	-0.0895889
chr6_147547356_147547374_pos_435919	-0.0895895
chr8_124115262_124115280_pos_485771	-0.0895904
chr1_208204966_208204984_pos_41825	-0.0895912
chr2_32720196_32720214_pos_248375	-0.0895925
chr15_71329688_71329706_pos_175993	-0.0895932
chr1_234500414_234500432_pos_49027	-0.0895936
chr10_95445619_95445637_pos_74365	-0.089594
chrX_68665768_68665786_pos_516227	-0.0895962
chr7_18553140_18553158_pos_445602	-0.0895964
chr4_138610036_138610054_pos_366912	-0.0895983
chr8_39028442_39028460_pos_475228	-0.0895984
chr10_67663834_67663852_pos_65676	-0.0895991
chr5_78659767_78659785_pos_387134	-0.0896
chr4_183355768_183355786_pos_374190	-0.0896004
chr6_16320081_16320099_pos_414031	-0.0896014
chr13_21149953_21149971_pos_135491	-0.0896019
chr4_112127646_112127664_pos_363873	-0.089603
chr5_126531879_126531897_pos_393764	-0.089603
chr12_82407734_82407752_pos_124566	-0.0896057
chrX_46628528_46628546_pos_515380	-0.0896068
chr6_145373548_145373566_pos_435848	-0.0896076
chr17_44599468_44599486_pos_209070	-0.089608
chr1_60990520_60990538_pos_17455	-0.0896082
chr12_65892175_65892193_pos_122601	-0.0896086
chr14_85575822_85575840_pos_160402	-0.08961
chr12_121240668_121240686_pos_132873	-0.0896103
chr11_48067172_48067190_pos_93860	-0.0896113
chr20_17835344_17835362_pos_287815	-0.0896128
chr4_118905065_118905083_pos_364548	-0.0896147
chr3_105835920_105835938_pos_332912	-0.0896148
chr10_67665248_67665266_pos_65682	-0.089615
chr7_47454930_47454948_pos_452048	-0.0896151
chr1_41475062_41475080_pos_12486	-0.0896162
chr16_68660230_68660248_pos_193427	-0.0896184
chr10_43857467_43857485_pos_62014	-0.089621
chr4_53016032_53016050_pos_357810	-0.0896216
chr7_43674713_43674731_pos_450914	-0.0896226
chr1_41522924_41522942_pos_12636	-0.0896227
chr18_78526947_78526965_pos_231669	-0.0896228
chr1_182004417_182004435_pos_35472	-0.0896232
chr10_113000948_113000966_pos_78940	-0.0896232
chr2_96527819_96527837_pos_260453	-0.0896236
chr11_27203226_27203244_pos_90151	-0.0896256
chr10_95435398_95435416_pos_74338	-0.0896292
chr16_48164971_48164989_pos_189922	-0.0896295
chr12_12333632_12333650_pos_114187	-0.0896312
chr17_47240112_47240130_pos_209913	-0.0896314
chr10_63583900_63583918_pos_65364	-0.0896322
chr11_32382840_32382858_pos_90765	-0.089634
chr13_30340230_30340248_pos_137479	-0.089637
chr4_138196346_138196364_pos_366863	-0.0896373
chr10_98237028_98237046_pos_75155	-0.0896386
chr11_78424764_78424782_pos_99605	-0.0896391
chr12_51926929_51926947_pos_120180	-0.0896392
chr11_12217022_12217040_pos_87094	-0.0896394
chr21_45387202_45387220_pos_303132	-0.0896394
chr8_81302684_81302702_pos_479795	-0.0896405
chr2_40394656_40394674_pos_250799	-0.0896419
chr1_64037632_64037650_pos_18794	-0.0896424
chr6_2353588_2353606_pos_409193	-0.0896438
chr11_114176982_114177000_pos_103827	-0.0896447
chr2_168222216_168222234_pos_270814	-0.0896455
chr21_41768834_41768852_pos_301987	-0.0896471
chr16_72313150_72313168_pos_194101	-0.0896502
chr15_91938998_91939016_pos_181647	-0.0896505
chr12_3266088_3266106_pos_112240	-0.0896507
chr5_135391884_135391902_pos_395240	-0.0896521
chr4_140693774_140693792_pos_367722	-0.0896543
chr1_61299574_61299592_pos_17862	-0.0896545
chr22_28243802_28243820_pos_307018	-0.0896558
chr9_116572334_116572352_pos_505737	-0.0896559
chr4_138053995_138054013_pos_366843	-0.0896575
chr6_84760138_84760156_pos_425789	-0.0896604
chr1_10640916_10640934_pos_3293	-0.0896613
chr4_10123988_10124006_pos_353067	-0.089664
chr14_93072540_93072558_pos_161875	-0.089665
chr13_52600398_52600416_pos_142939	-0.0896652
chr19_13976586_13976604_pos_235255	-0.0896655
chr1_112744027_112744045_pos_26628	-0.0896668
chrX_45750664_45750682_pos_515268	-0.0896682
chr17_77204728_77204746_pos_217108	-0.0896684
chr10_128897084_128897102_pos_83046	-0.089669
chr9_68533910_68533928_pos_496197	-0.0896695
chr16_55384934_55384952_pos_191235	-0.0896704
chr10_101358986_101359004_pos_75725	-0.0896705
chr6_150534118_150534136_pos_436731	-0.0896721
chr1_201375168_201375186_pos_38218	-0.0896733
chr8_140897446_140897464_pos_489682	-0.0896742
chr2_159049808_159049826_pos_268982	-0.0896747
chr6_47130413_47130431_pos_422813	-0.0896761
chr22_17339516_17339534_pos_303693	-0.0896774
chr11_86511306_86511324_pos_100345	-0.0896777
chr3_156540960_156540978_pos_342735	-0.089678
chr1_9085158_9085176_pos_2576	-0.0896784
chr3_16065288_16065306_pos_317300	-0.0896791
chr1_162213849_162213867_pos_31345	-0.0896796
chr13_87678273_87678291_pos_144995	-0.0896799
chr1_24695820_24695838_pos_7753	-0.0896801
chrX_50988888_50988906_pos_515712	-0.0896803
chr1_66324102_66324120_pos_19487	-0.0896805
chr1_199009416_199009434_pos_37858	-0.0896813
chr18_22428408_22428426_pos_223221	-0.0896815
chr17_57895936_57895954_pos_212477	-0.089683
chr5_131536702_131536720_pos_394478	-0.0896835
chr19_40807478_40807496_pos_238640	-0.0896853
chr16_80347974_80347992_pos_195487	-0.0896861
chr3_130661714_130661732_pos_339050	-0.0896877
chr5_125348632_125348650_pos_393499	-0.0896888
chr12_108783128_108783146_pos_129532	-0.0896897
chr10_3623940_3623958_pos_52791	-0.0896906
chr20_45358114_45358132_pos_293185	-0.0896907
chr4_7819122_7819140_pos_352334	-0.0896917
chr1_160149959_160149977_pos_30941	-0.0896925
chr12_57069524_57069542_pos_121247	-0.0896927
chr3_190533664_190533682_pos_349028	-0.089693
chr7_22083455_22083473_pos_445908	-0.0896945
chr7_27424870_27424888_pos_447180	-0.0896948
chr14_54730134_54730152_pos_152904	-0.0896952
chr1_61441974_61441992_pos_18053	-0.0896957
chr8_37842120_37842138_pos_474554	-0.0896966
chr14_77106744_77106762_pos_159968	-0.0896977
chr20_36857166_36857184_pos_291134	-0.0896991
chr9_33185096_33185114_pos_494672	-0.0897006
chr12_105738622_105738640_pos_128481	-0.0897026
chr12_3231750_3231768_pos_112119	-0.0897033
chr8_27646558_27646576_pos_472737	-0.0897033
chr7_46605168_46605186_pos_451628	-0.0897063
chr1_221394330_221394348_pos_44973	-0.0897074
chr5_157550104_157550122_pos_403132	-0.0897082
chr13_33052550_33052568_pos_138365	-0.0897084
chr22_50302679_50302697_pos_314048	-0.0897087
chr6_148455418_148455436_pos_436109	-0.0897104
chr6_90178448_90178466_pos_426423	-0.0897106
chr1_208090432_208090450_pos_41640	-0.0897111
chr20_53866292_53866310_pos_295686	-0.0897122
chr21_38992870_38992888_pos_301366	-0.0897129
chr5_177493078_177493096_pos_408031	-0.0897135
chr6_2222144_2222162_pos_409174	-0.0897147
chr6_165649768_165649786_pos_440840	-0.089716
chr7_85172764_85172782_pos_455801	-0.0897183
chr1_220876816_220876834_pos_44859	-0.089719
chr8_26608790_26608808_pos_472428	-0.0897194
chr9_98887025_98887043_pos_501950	-0.0897198
chr17_73759980_73759998_pos_215983	-0.0897207
chr6_90160250_90160268_pos_426388	-0.0897207
chrX_11470517_11470535_pos_512807	-0.0897219
chr21_45364361_45364379_pos_303109	-0.0897248
chr8_133655800_133655818_pos_488827	-0.0897252
chr3_42746322_42746340_pos_322946	-0.0897254
chr1_27031620_27031638_pos_8699	-0.0897256
chr5_137622418_137622436_pos_395627	-0.0897266
chr7_134451906_134451924_pos_462369	-0.0897266
chr6_168584358_168584376_pos_441525	-0.0897268
chr8_28716412_28716430_pos_473089	-0.0897268
chr20_1941534_1941552_pos_285515	-0.0897279
chr8_93120560_93120578_pos_480393	-0.0897286
chr5_108345702_108345720_pos_390437	-0.0897292
chr16_70494422_70494440_pos_193829	-0.0897295
chr16_85376588_85376606_pos_196787	-0.0897301
chr1_61087025_61087043_pos_17594	-0.0897306
chr17_79828696_79828714_pos_218341	-0.0897308
chr2_121903314_121903332_pos_265059	-0.0897312
chr2_101114894_101114912_pos_261724	-0.0897336
chr3_184757532_184757550_pos_347080	-0.0897338
chr14_74501297_74501315_pos_158644	-0.0897339
chr13_108959466_108959484_pos_146878	-0.0897353
chr4_159444996_159445014_pos_372112	-0.0897357
chr7_47181956_47181974_pos_451753	-0.0897362
chr10_25758126_25758144_pos_58453	-0.0897374
chr2_112627456_112627474_pos_264029	-0.0897374
chr10_129950758_129950776_pos_83270	-0.0897381
chr6_27895566_27895584_pos_417350	-0.0897401
chr22_17942202_17942220_pos_304172	-0.0897412
chr3_130582496_130582514_pos_339016	-0.0897456
chr7_92000078_92000096_pos_456167	-0.0897461
chr4_26993048_26993066_pos_355262	-0.0897468
chr6_130980886_130980904_pos_432056	-0.0897476
chr9_2243123_2243141_pos_491136	-0.0897482
chr1_192748118_192748136_pos_37367	-0.0897489
chr3_66115987_66116005_pos_328483	-0.0897502
chr16_85371262_85371280_pos_196780	-0.0897505
chr13_26476148_26476166_pos_136308	-0.0897509
chr1_164707614_164707632_pos_31900	-0.089752
chr6_34362956_34362974_pos_418323	-0.0897541
chr1_50978960_50978978_pos_14681	-0.0897576
chr1_224669242_224669260_pos_45581	-0.089758
chr6_131733366_131733384_pos_432142	-0.0897583
chr6_46000962_46000980_pos_422326	-0.0897592
chr8_53486874_53486892_pos_477050	-0.0897594
chr1_21237425_21237443_pos_6347	-0.0897598
chr2_236675324_236675342_pos_282884	-0.0897604
chr3_45635808_45635826_pos_323709	-0.0897622
chr10_113627851_113627869_pos_79244	-0.0897623
chr5_88735502_88735520_pos_388512	-0.0897636
chr10_80462683_80462701_pos_70944	-0.089765
chr17_80491969_80491987_pos_218479	-0.0897669
chr12_26513772_26513790_pos_116450	-0.089767
chr4_54971610_54971628_pos_358375	-0.089767
chr12_2999116_2999134_pos_111708	-0.0897673
chr8_41304556_41304574_pos_475601	-0.0897676
chr3_194086957_194086975_pos_349609	-0.0897709
chr13_26186709_26186727_pos_136252	-0.0897713
chr18_62774570_62774588_pos_230325	-0.0897713
chr16_57519932_57519950_pos_191742	-0.0897715
chr2_181894916_181894934_pos_273332	-0.0897724
chr16_27981416_27981434_pos_189302	-0.0897738
chr6_83257968_83257986_pos_425539	-0.0897746
chr3_185760820_185760838_pos_347261	-0.0897751
chr13_44105132_44105150_pos_140844	-0.0897759
chr11_96217310_96217328_pos_101601	-0.0897763
chr16_84214491_84214509_pos_196245	-0.0897773
chr13_46655560_46655578_pos_141500	-0.0897777
chr12_88960450_88960468_pos_124845	-0.0897789
chr1_53048134_53048152_pos_15044	-0.0897798
chr16_75043222_75043240_pos_194703	-0.0897803
chr12_32566876_32566894_pos_117372	-0.0897826
chr11_79087461_79087479_pos_99816	-0.0897828
chr15_31500266_31500284_pos_165285	-0.0897828
chr11_82992386_82992404_pos_100008	-0.0897854
chr5_172047530_172047548_pos_405598	-0.0897856
chr5_33974460_33974478_pos_379733	-0.0897858
chr3_25043983_25044001_pos_318672	-0.0897863
chr13_27502830_27502848_pos_136482	-0.0897878
chr1_938320_938338_pos_16	-0.089788
chr2_101428410_101428428_pos_261879	-0.0897889
chr2_163659352_163659370_pos_270317	-0.0897891
chr7_151868005_151868023_pos_465638	-0.0897906
chr17_42314378_42314396_pos_208094	-0.0897907
chr2_30422106_30422124_pos_247906	-0.0897918
chr10_76336492_76336510_pos_68755	-0.0897919
chr11_130600418_130600436_pos_109150	-0.0897919
chr17_1259360_1259378_pos_199141	-0.0897919
chr5_153626644_153626662_pos_402032	-0.089793
chr10_76324306_76324324_pos_68746	-0.0897931
chr17_12730978_12730996_pos_202530	-0.0897933
chr1_91604836_91604854_pos_23256	-0.0897935
chr1_182002742_182002760_pos_35462	-0.0897938
chr1_94061716_94061734_pos_24005	-0.0897942
chr3_12923241_12923259_pos_316289	-0.0897952
chr1_109822279_109822297_pos_25983	-0.089796
chr7_21943944_21943962_pos_445899	-0.0897963
chr10_29725350_29725368_pos_59274	-0.0897967
chr8_13126444_13126462_pos_468769	-0.0897979
chr1_226355842_226355860_pos_45969	-0.089798
chr16_57269132_57269150_pos_191622	-0.0897992
chr3_50264582_50264600_pos_324846	-0.0897997
chr11_128859901_128859919_pos_108504	-0.0898
chr2_25410149_25410167_pos_246327	-0.0898002
chr17_872162_872180_pos_198765	-0.0898004
chr11_9566598_9566616_pos_85724	-0.0898017
chr6_139077049_139077067_pos_433991	-0.0898021
chr3_15460839_15460857_pos_317155	-0.0898028
chr21_34567766_34567784_pos_300201	-0.0898048
chr3_195558840_195558858_pos_350708	-0.0898051
chr4_118958012_118958030_pos_364593	-0.0898058
chr20_44691816_44691834_pos_293007	-0.0898062
chr2_66430972_66430990_pos_256850	-0.0898069
chr20_44590260_44590278_pos_292936	-0.0898075
chr12_15698484_15698502_pos_114857	-0.0898077
chr3_124653846_124653864_pos_336659	-0.089808
chr2_64727250_64727268_pos_256387	-0.0898082
chr10_35461022_35461040_pos_61482	-0.0898083
chr10_10914360_10914378_pos_54670	-0.0898089
chr22_19891639_19891657_pos_304572	-0.0898101
chr1_67537250_67537268_pos_19861	-0.0898118
chr4_182240256_182240274_pos_373970	-0.089814
chr9_37945285_37945303_pos_495618	-0.0898154
chr15_65086394_65086412_pos_173174	-0.0898169
chr3_128566836_128566854_pos_338272	-0.0898184
chr3_57017188_57017206_pos_326278	-0.0898185
chr18_22190809_22190827_pos_222759	-0.0898188
chr12_114921118_114921136_pos_131612	-0.0898245
chr1_10681856_10681874_pos_3342	-0.0898249
chr9_136630501_136630519_pos_512056	-0.0898254
chr7_143499310_143499328_pos_464556	-0.0898297
chr4_148051754_148051772_pos_369518	-0.0898298
chr5_178429590_178429608_pos_408211	-0.0898334
chr4_119646692_119646710_pos_364917	-0.0898355
chr5_139416496_139416514_pos_396437	-0.089836
chr18_10014101_10014119_pos_221369	-0.0898382
chr11_126435138_126435156_pos_107762	-0.0898408
chr2_7023240_7023258_pos_242276	-0.089841
chr6_149410206_149410224_pos_436403	-0.0898424
chr2_25078700_25078718_pos_246116	-0.0898435
chr2_36438696_36438714_pos_249196	-0.0898437
chr22_38314962_38314980_pos_310572	-0.0898439
chr2_159557618_159557636_pos_269336	-0.0898467
chr10_71700918_71700936_pos_66956	-0.0898471
chr19_18168338_18168356_pos_236369	-0.0898476
chr6_33633762_33633780_pos_418135	-0.0898482
chr1_31155532_31155550_pos_9911	-0.08985
chr17_49514368_49514386_pos_210359	-0.0898505
chr7_116317482_116317500_pos_459658	-0.0898513
chr17_44559838_44559856_pos_209028	-0.0898517
chr6_142500616_142500634_pos_434934	-0.0898529
chr12_7970582_7970600_pos_113507	-0.0898534
chr13_44388704_44388722_pos_141142	-0.0898546
chr18_22560090_22560108_pos_223558	-0.0898554
chr3_15269226_15269244_pos_317041	-0.0898562
chr8_20012118_20012136_pos_470623	-0.0898562
chr10_24826047_24826065_pos_58347	-0.0898588
chr7_50667744_50667762_pos_452752	-0.0898593
chr20_64265462_64265480_pos_297801	-0.0898596
chr13_79936720_79936738_pos_144605	-0.08986
chr7_107485044_107485062_pos_458855	-0.0898606
chr12_50727922_50727940_pos_119999	-0.0898658
chr8_53496191_53496209_pos_477074	-0.0898661
chr16_75199434_75199452_pos_194767	-0.0898691
chr10_62638653_62638671_pos_65129	-0.0898699
chr5_32224094_32224112_pos_379444	-0.0898707
chr2_237886378_237886396_pos_283872	-0.0898717
chr17_74380380_74380398_pos_216090	-0.0898735
chr4_54473322_54473340_pos_358257	-0.0898735
chr10_20623084_20623102_pos_57298	-0.0898745
chr12_65594660_65594678_pos_122530	-0.089877
chr5_31733610_31733628_pos_379247	-0.0898786
chr13_23609484_23609502_pos_135953	-0.0898791
chr20_53774902_53774920_pos_295675	-0.0898794
chr5_95803490_95803508_pos_389342	-0.0898798
chr16_1545266_1545284_pos_185006	-0.0898802
chr8_11858649_11858667_pos_468527	-0.0898804
chr20_4091000_4091018_pos_285936	-0.0898807
chr9_14096696_14096714_pos_492747	-0.0898809
chr2_172307849_172307867_pos_271489	-0.0898834
chr12_77592576_77592594_pos_124152	-0.0898842
chr16_46740926_46740944_pos_189792	-0.0898846
chr3_42027018_42027036_pos_322501	-0.0898852
chr11_17563500_17563518_pos_88984	-0.0898866
chr14_51508514_51508532_pos_151902	-0.0898867
chr1_183734938_183734956_pos_36213	-0.089888
chr22_17875528_17875546_pos_303966	-0.0898881
chr2_101120742_101120760_pos_261744	-0.089889
chr15_76973536_76973554_pos_177649	-0.0898891
chr6_122006493_122006511_pos_430835	-0.0898898
chr10_99560715_99560733_pos_75438	-0.0898908
chr16_69797298_69797316_pos_193599	-0.0898912
chr18_48994328_48994346_pos_227982	-0.0898939
chr13_39365366_39365384_pos_139339	-0.0898943
chr12_91383274_91383292_pos_125297	-0.0898944
chr14_102265022_102265040_pos_163279	-0.089896
chr5_107951164_107951182_pos_390361	-0.0898968
chr2_104654818_104654836_pos_262513	-0.0898974
chr5_154472472_154472490_pos_402273	-0.0898988
chr12_3257952_3257970_pos_112209	-0.0898996
chr2_237633532_237633550_pos_283529	-0.0898997
chr1_12636596_12636614_pos_4637	-0.0899033
chr1_156721202_156721220_pos_30550	-0.0899035
chr2_37506964_37506982_pos_249609	-0.0899035
chr5_66714244_66714262_pos_384612	-0.0899038
chr6_21278642_21278660_pos_415943	-0.0899074
chr4_138401468_138401486_pos_366896	-0.0899078
chr7_2863850_2863868_pos_443265	-0.089908
chr3_119670944_119670962_pos_334977	-0.0899087
chr1_214365116_214365134_pos_43494	-0.089909
chr8_119535458_119535476_pos_484478	-0.0899091
chr10_80158664_80158682_pos_70774	-0.0899096
chr17_8726650_8726668_pos_201650	-0.0899104
chr17_1847371_1847389_pos_199452	-0.0899112
chr10_90910584_90910602_pos_72664	-0.0899113
chr22_50672532_50672550_pos_314108	-0.0899115
chr7_133053175_133053193_pos_462257	-0.0899126
chr12_121781832_121781850_pos_133092	-0.0899131
chr6_43673448_43673466_pos_421569	-0.0899146
chr4_125322476_125322494_pos_366126	-0.0899159
chr10_116699218_116699236_pos_80253	-0.0899171
chr12_124698386_124698404_pos_134484	-0.0899171
chr8_11680030_11680048_pos_468031	-0.0899174
chr10_15313475_15313493_pos_56085	-0.0899187
chr4_183174402_183174420_pos_374169	-0.0899194
chr3_29344496_29344514_pos_319437	-0.0899195
chr14_76876261_76876279_pos_159615	-0.089922
chr8_274218_274236_pos_466243	-0.0899222
chr11_94534335_94534353_pos_101065	-0.0899224
chr1_216751141_216751159_pos_43731	-0.0899232
chr5_34531884_34531902_pos_379871	-0.0899243
chr8_11737403_11737421_pos_468410	-0.0899245
chr15_70795534_70795552_pos_175646	-0.0899247
chr8_126468302_126468320_pos_486706	-0.0899249
chr1_215957840_215957858_pos_43613	-0.0899254
chr17_20063746_20063764_pos_204541	-0.0899256
chr9_18851670_18851688_pos_493919	-0.0899257
chr16_81600417_81600435_pos_195674	-0.0899261
chr3_113070522_113070540_pos_333914	-0.0899265
chr6_20826678_20826696_pos_415781	-0.0899267
chr13_23866872_23866890_pos_136048	-0.0899308
chr22_31829666_31829684_pos_308019	-0.0899309
chr4_41543854_41543872_pos_356628	-0.0899311
chr6_9398766_9398784_pos_411440	-0.0899317
chr5_67695364_67695382_pos_385141	-0.0899319
chr14_71206942_71206960_pos_157727	-0.0899323
chr4_158157692_158157710_pos_371491	-0.0899326
chr6_140318441_140318459_pos_434659	-0.0899341
chr2_206846000_206846018_pos_276897	-0.0899363
chr1_202048137_202048155_pos_38837	-0.0899366
chr8_139955612_139955630_pos_489196	-0.0899386
chr14_100663509_100663527_pos_162888	-0.0899388
chr13_50529495_50529513_pos_142396	-0.0899393
chr6_34807438_34807456_pos_418424	-0.0899398
chr10_15369014_15369032_pos_56161	-0.0899409
chr1_201769378_201769396_pos_38706	-0.0899417
chr17_41782388_41782406_pos_207917	-0.0899428
chr15_85026484_85026502_pos_179565	-0.0899441
chr2_121476998_121477016_pos_264931	-0.0899441
chr6_154596869_154596887_pos_437699	-0.0899455
chr4_23879510_23879528_pos_354415	-0.0899462
chr7_123600017_123600035_pos_460298	-0.0899475
chr3_188683406_188683424_pos_348724	-0.0899501
chr12_4269146_4269164_pos_112567	-0.0899506
chr17_35715598_35715616_pos_206458	-0.0899524
chr1_19433169_19433187_pos_6000	-0.0899528
chr8_101837288_101837306_pos_482311	-0.0899544
chr1_232060119_232060137_pos_48216	-0.0899546
chr19_45616174_45616192_pos_239558	-0.0899546
chr13_46884017_46884035_pos_141587	-0.089959
chr11_130727514_130727532_pos_109328	-0.0899601
chr1_154485369_154485387_pos_29813	-0.0899607
chr5_14850851_14850869_pos_378271	-0.0899612
chr4_168816922_168816940_pos_372684	-0.089962
chr15_57387634_57387652_pos_170089	-0.0899629
chr1_53380068_53380086_pos_15160	-0.0899637
chr11_123404630_123404648_pos_106892	-0.0899638
chr22_30947288_30947306_pos_307751	-0.0899649
chr2_231373978_231373996_pos_281697	-0.089965
chr13_29514146_29514164_pos_137269	-0.0899652
chr2_231342139_231342157_pos_281658	-0.0899687
chr19_40603954_40603972_pos_238519	-0.0899701
chr19_47507216_47507234_pos_240238	-0.0899711
chr4_88598232_88598250_pos_361988	-0.0899711
chr6_5624182_5624200_pos_410330	-0.0899719
chr12_114415082_114415100_pos_131375	-0.0899721
chr14_33851671_33851689_pos_150735	-0.089973
chr6_113458345_113458363_pos_429360	-0.0899731
chr2_7007954_7007972_pos_242231	-0.0899732
chr11_44766340_44766358_pos_92407	-0.0899737
chr15_57041575_57041593_pos_169925	-0.0899751
chr18_48924548_48924566_pos_227753	-0.0899755
chr5_56327880_56327898_pos_382603	-0.0899774
chr4_128308282_128308300_pos_366337	-0.089978
chr7_5697979_5697997_pos_444039	-0.0899781
chr4_104425080_104425098_pos_363267	-0.0899782
chr5_67814417_67814435_pos_385187	-0.0899786
chr8_17614206_17614224_pos_469618	-0.0899787
chr8_133449854_133449872_pos_488628	-0.0899788
chr16_49700289_49700307_pos_190186	-0.0899802
chr19_17089330_17089348_pos_236114	-0.0899821
chr7_150388998_150389016_pos_464792	-0.0899823
chr5_81779796_81779814_pos_387822	-0.0899824
chr1_43553080_43553098_pos_13406	-0.0899828
chr1_206659414_206659432_pos_41129	-0.0899832
chr2_240292919_240292937_pos_284700	-0.0899847
chr6_150212168_150212186_pos_436637	-0.0899873
chr4_174217676_174217694_pos_373806	-0.0899882
chr5_139764876_139764894_pos_396831	-0.0899882
chr1_226687680_226687698_pos_46178	-0.0899892
chr15_85620446_85620464_pos_180060	-0.0899906
chr2_43349398_43349416_pos_252284	-0.0899918
chr2_186887304_186887322_pos_273637	-0.0899919
chr15_88911164_88911182_pos_180600	-0.0899922
chr13_109155514_109155532_pos_146914	-0.089994
chr1_40902178_40902196_pos_12220	-0.0899943
chr3_12931457_12931475_pos_316296	-0.0899953
chr1_237384530_237384548_pos_50819	-0.0899971
chr8_22443943_22443961_pos_471204	-0.0899975
chr9_550772_550790_pos_490657	-0.0899976
chr3_53113473_53113491_pos_325580	-0.0899979
chr3_23495597_23495615_pos_318308	-0.0899989
chrX_69523488_69523506_pos_516654	-0.0899995
chr1_245875188_245875206_pos_51816	-0.0899998
chr20_44109978_44109996_pos_292586	-0.0900015
chr17_82101447_82101465_pos_219102	-0.0900037
chr2_133600456_133600474_pos_265987	-0.0900041
chr4_126447054_126447072_pos_366221	-0.0900044
chr3_30441272_30441290_pos_319822	-0.0900046
chr18_58568030_58568048_pos_229521	-0.0900048
chr11_117218739_117218757_pos_104638	-0.0900062
chrX_130125296_130125314_pos_518216	-0.0900063
chr9_69296439_69296457_pos_496729	-0.0900097
chr6_108968505_108968523_pos_428128	-0.0900102
chr14_89470120_89470138_pos_160731	-0.0900111
chr3_177336524_177336542_pos_345724	-0.0900165
chr10_114265076_114265094_pos_79501	-0.090017
chr10_21506362_21506380_pos_57546	-0.090018
chr2_144524445_144524463_pos_267536	-0.0900189
chr2_26497706_26497724_pos_246470	-0.0900192
chr5_78830211_78830229_pos_387219	-0.0900201
chr4_123785708_123785726_pos_365632	-0.0900213
chr4_8338518_8338536_pos_352848	-0.090022
chr16_88497700_88497718_pos_198065	-0.0900225
chr9_129383904_129383922_pos_509130	-0.0900231
chr19_42286460_42286478_pos_238951	-0.0900236
chr9_134319052_134319070_pos_511308	-0.0900245
chr3_4981795_4981813_pos_314522	-0.0900246
chr4_39706560_39706578_pos_356226	-0.0900248
chr4_147515024_147515042_pos_369176	-0.0900254
chr3_152305386_152305404_pos_342307	-0.0900271
chr11_57357916_57357934_pos_94141	-0.0900285
chr5_72446143_72446161_pos_386004	-0.090029
chr9_14238260_14238278_pos_492894	-0.090032
chr1_9300382_9300400_pos_2721	-0.0900328
chr1_59446630_59446648_pos_17115	-0.0900333
chr15_36878252_36878270_pos_166117	-0.090035
chr7_36962576_36962594_pos_450036	-0.0900352
chr8_92627492_92627510_pos_480330	-0.0900353
chr2_10332700_10332718_pos_243284	-0.0900368
chr10_43970778_43970796_pos_62155	-0.0900373
chr16_73170726_73170744_pos_194505	-0.0900374
chr8_11706256_11706274_pos_468249	-0.0900382
chr3_100073778_100073796_pos_332449	-0.0900397
chr12_21938408_21938426_pos_115896	-0.0900399
chr2_226772872_226772890_pos_281004	-0.0900404
chr1_227541974_227541992_pos_46482	-0.0900412
chr10_7552002_7552020_pos_54283	-0.0900421
chr2_30631369_30631387_pos_248047	-0.0900421
chr8_141399436_141399454_pos_490055	-0.0900421
chr14_54700762_54700780_pos_152876	-0.090043
chr10_94001986_94002004_pos_73868	-0.0900435
chr8_60680324_60680342_pos_477864	-0.0900436
chr11_114971236_114971254_pos_104079	-0.090045
chr5_79975174_79975192_pos_387514	-0.090046
chr11_36500602_36500620_pos_91850	-0.0900468
chr13_109737548_109737566_pos_147079	-0.090047
chr1_148919479_148919497_pos_28890	-0.0900472
chr8_133690414_133690432_pos_488853	-0.0900496
chr18_25299208_25299226_pos_224429	-0.09005
chr11_74307625_74307643_pos_98290	-0.0900505
chr2_65310562_65310580_pos_256679	-0.0900505
chr20_51629042_51629060_pos_295263	-0.090051
chr7_93017026_93017044_pos_456467	-0.0900513
chr4_38281078_38281096_pos_355982	-0.0900518
chr12_79984591_79984609_pos_124401	-0.0900524
chr1_11208093_11208111_pos_3780	-0.0900526
chr18_57809224_57809242_pos_229119	-0.090055
chr12_91109284_91109302_pos_125182	-0.0900565
chr6_71509329_71509347_pos_424460	-0.0900578
chr11_10580750_10580768_pos_86011	-0.0900596
chr9_96554884_96554902_pos_501580	-0.0900599
chr2_215438308_215438326_pos_277757	-0.0900604
chr9_116476950_116476968_pos_505687	-0.0900623
chr13_23759141_23759159_pos_136027	-0.0900631
chr11_122228894_122228912_pos_106402	-0.0900637
chr5_159650994_159651012_pos_403887	-0.090066
chr11_34251362_34251380_pos_91214	-0.0900666
chr5_78377306_78377324_pos_386913	-0.0900673
chr2_54634867_54634885_pos_254883	-0.0900675
chr9_93604261_93604279_pos_500603	-0.0900675
chr6_2990858_2990876_pos_409533	-0.0900678
chr3_159654497_159654515_pos_343303	-0.090068
chr8_96496918_96496936_pos_481169	-0.0900684
chr6_3356340_3356358_pos_409672	-0.0900696
chr5_124883172_124883190_pos_393298	-0.09007
chr2_108595254_108595272_pos_263142	-0.090071
chr13_27466408_27466426_pos_136455	-0.0900732
chr2_39439434_39439452_pos_250289	-0.0900746
chr7_155861262_155861280_pos_465771	-0.0900757
chr12_122842200_122842218_pos_133367	-0.0900763
chr1_171646008_171646026_pos_33646	-0.0900765
chr8_17794932_17794950_pos_469861	-0.0900774
chr21_28634560_28634578_pos_298924	-0.0900812
chr11_57799416_57799434_pos_94255	-0.0900813
chr16_53865652_53865670_pos_190709	-0.0900822
chr13_36395433_36395451_pos_139020	-0.0900835
chr8_10773934_10773952_pos_467603	-0.0900837
chr7_158821513_158821531_pos_466009	-0.090084
chr2_55137392_55137410_pos_255039	-0.0900841
chr3_114363678_114363696_pos_334121	-0.0900854
chr12_90028708_90028726_pos_125120	-0.0900859
chr2_240248118_240248136_pos_284629	-0.0900865
chr13_74048057_74048075_pos_143609	-0.0900884
chr2_168439110_168439128_pos_270913	-0.09009
chr12_4505823_4505841_pos_112662	-0.0900903
chr11_16804756_16804774_pos_88625	-0.0900905
chr9_85522766_85522784_pos_498497	-0.0900915
chr4_174215440_174215458_pos_373774	-0.0900919
chr12_122952535_122952553_pos_133431	-0.0900926
chr10_95446148_95446166_pos_74370	-0.0900939
chr15_57388592_57388610_pos_170102	-0.0900946
chr15_34790422_34790440_pos_165532	-0.0900947
chr12_27556612_27556630_pos_116798	-0.0900948
chr1_78114487_78114505_pos_21081	-0.0900963
chrX_154712886_154712904_pos_519405	-0.0900966
chr5_67694449_67694467_pos_385137	-0.0900969
chrX_134552720_134552738_pos_518450	-0.0900971
chr20_37712843_37712861_pos_291282	-0.0900972
chr2_174009646_174009664_pos_272104	-0.0900973
chr16_50616560_50616578_pos_190438	-0.0900983
chr3_123492389_123492407_pos_336116	-0.0900996
chr9_123642742_123642760_pos_507109	-0.0900997
chr5_54632364_54632382_pos_381985	-0.0901011
chr3_171095235_171095253_pos_344427	-0.0901018
chr2_201123050_201123068_pos_275733	-0.0901031
chr2_54429332_54429350_pos_254468	-0.0901034
chr7_42965360_42965378_pos_450836	-0.0901049
chr1_223837254_223837272_pos_45484	-0.0901054
chr12_29578200_29578218_pos_116963	-0.0901055
chr3_16086144_16086162_pos_317305	-0.0901058
chr13_44397810_44397828_pos_141155	-0.090106
chr4_47731026_47731044_pos_356962	-0.0901069
chr13_110406212_110406230_pos_147756	-0.0901075
chr13_113414240_113414258_pos_148669	-0.0901075
chr16_82644362_82644380_pos_195887	-0.0901076
chr14_32426802_32426820_pos_150400	-0.0901082
chr6_2596596_2596614_pos_409291	-0.0901096
chr1_202383890_202383908_pos_39026	-0.0901102
chr8_10813813_10813831_pos_467639	-0.0901113
chr1_147719972_147719990_pos_28713	-0.0901126
chr5_144511306_144511324_pos_398907	-0.0901132
chr2_241610276_241610294_pos_285010	-0.0901143
chr9_5499512_5499530_pos_491687	-0.0901147
chr13_59534850_59534868_pos_143174	-0.090115
chr6_5208746_5208764_pos_410266	-0.0901156
chr20_56555002_56555020_pos_295881	-0.0901164
chr1_219659288_219659306_pos_44535	-0.0901207
chr9_16868131_16868149_pos_493600	-0.0901215
chr2_99707486_99707504_pos_261159	-0.0901216
chr16_13957202_13957220_pos_187258	-0.0901222
chr10_103772702_103772720_pos_76862	-0.0901225
chr3_42872868_42872886_pos_322995	-0.0901225
chr6_56542584_56542602_pos_423913	-0.0901236
chr12_106081769_106081787_pos_128716	-0.0901238
chr8_19579252_19579270_pos_470496	-0.090124
chr2_121525504_121525522_pos_264957	-0.090126
chr20_57410158_57410176_pos_296181	-0.0901261
chr3_115666928_115666946_pos_334473	-0.0901262
chr7_24637263_24637281_pos_446453	-0.0901264
chr14_51424626_51424644_pos_151841	-0.0901277
chr13_109254572_109254590_pos_146951	-0.0901278
chr10_17783468_17783486_pos_56834	-0.0901302
chr10_16954676_16954694_pos_56482	-0.0901304
chr10_30186030_30186048_pos_59527	-0.0901304
chr18_3210365_3210383_pos_220110	-0.090131
chr18_23228693_23228711_pos_223786	-0.0901332
chr17_16486001_16486019_pos_203125	-0.0901344
chr11_35219130_35219148_pos_91505	-0.0901352
chr18_44830916_44830934_pos_226602	-0.0901367
chr18_50425260_50425278_pos_228152	-0.0901384
chr9_69307978_69307996_pos_496774	-0.0901389
chr10_94292962_94292980_pos_73986	-0.0901404
chr10_29692250_29692268_pos_59251	-0.0901407
chr4_113583878_113583896_pos_364268	-0.0901421
chr13_23463310_23463328_pos_135774	-0.0901424
chr17_64620088_64620106_pos_214113	-0.0901427
chr9_89001002_89001020_pos_499324	-0.0901435
chr19_49727730_49727748_pos_240807	-0.0901452
chr7_37289629_37289647_pos_450153	-0.0901454
chr2_38722456_38722474_pos_250214	-0.0901475
chr3_121597423_121597441_pos_335467	-0.0901482
chr1_61636681_61636699_pos_18154	-0.0901486
chr9_34441154_34441172_pos_494960	-0.0901493
chr22_25543338_25543356_pos_306049	-0.0901529
chr10_90911084_90911102_pos_72670	-0.0901552
chr12_109450326_109450344_pos_129838	-0.0901557
chr5_135987011_135987029_pos_395332	-0.0901558
chr22_39145539_39145557_pos_310887	-0.0901568
chr15_68681818_68681836_pos_174903	-0.0901569
chr8_120217594_120217612_pos_484589	-0.0901569
chr11_87239284_87239302_pos_100713	-0.0901571
chr15_64490688_64490706_pos_172801	-0.0901578
chr9_125410462_125410480_pos_507447	-0.090158
chr4_185576518_185576536_pos_375138	-0.0901586
chr5_134053974_134053992_pos_394951	-0.0901587
chr1_212596218_212596236_pos_42860	-0.0901592
chr18_48547536_48547554_pos_227374	-0.0901617
chr22_50301618_50301636_pos_314032	-0.0901622
chr8_13158055_13158073_pos_468834	-0.0901632
chr1_8408270_8408288_pos_2169	-0.0901635
chr10_16967431_16967449_pos_56511	-0.0901645
chr5_15959613_15959631_pos_378618	-0.0901662
chr15_99473784_99473802_pos_183875	-0.0901667
chr1_7516546_7516564_pos_1584	-0.0901669
chr10_98459862_98459880_pos_75294	-0.0901672
chr7_2051032_2051050_pos_442709	-0.0901675
chr20_33419192_33419210_pos_290074	-0.0901701
chr15_31440890_31440908_pos_165254	-0.0901703
chr15_65254724_65254742_pos_173240	-0.0901722
chr5_1103798_1103816_pos_376398	-0.0901725
chr22_37512645_37512663_pos_310085	-0.0901729
chr8_133023812_133023830_pos_488292	-0.0901732
chr7_152784560_152784578_pos_465712	-0.0901759
chr2_240469368_240469386_pos_284789	-0.0901763
chr7_28037491_28037509_pos_447273	-0.0901764
chr2_219424604_219424622_pos_279558	-0.0901787
chr2_26736080_26736098_pos_246569	-0.0901806
chr3_183213719_183213737_pos_346573	-0.0901808
chr10_91591592_91591610_pos_73262	-0.0901815
chr10_4511509_4511527_pos_53495	-0.0901822
chr21_36769139_36769157_pos_300583	-0.0901822
chr1_185533132_185533150_pos_37056	-0.0901836
chr18_22184052_22184070_pos_222687	-0.0901842
chr2_217062935_217062953_pos_278444	-0.0901904
chr7_35762908_35762926_pos_449680	-0.0901926
chr13_20824882_20824900_pos_135319	-0.090193
chr10_112296476_112296494_pos_78685	-0.0901931
chr22_35595937_35595955_pos_309039	-0.0901937
chr1_63779060_63779078_pos_18500	-0.0901939
chr8_141038296_141038314_pos_489727	-0.0901951
chr3_172202137_172202155_pos_345205	-0.0901975
chr8_2001640_2001658_pos_466424	-0.0901992
chr12_132740368_132740386_pos_134963	-0.0901994
chr7_28114436_28114454_pos_447374	-0.0901996
chr10_35769809_35769827_pos_61578	-0.0902017
chr5_34610744_34610762_pos_379958	-0.0902042
chr17_50851796_50851814_pos_211233	-0.0902043
chr22_18068433_18068451_pos_304363	-0.0902055
chr14_73816860_73816878_pos_158595	-0.0902076
chr5_73735512_73735530_pos_386219	-0.0902077
chr8_100541056_100541074_pos_481972	-0.0902079
chr5_15929973_15929991_pos_378611	-0.0902093
chr2_218229410_218229428_pos_279302	-0.0902108
chr19_58538530_58538548_pos_241559	-0.0902111
chr14_90426844_90426862_pos_160940	-0.0902116
chr5_88787438_88787456_pos_388517	-0.0902122
chr19_6072052_6072070_pos_233812	-0.0902123
chr4_169050798_169050816_pos_372802	-0.0902123
chr10_124536312_124536330_pos_81883	-0.0902125
chr14_59342766_59342784_pos_154030	-0.090214
chr1_113089309_113089327_pos_26760	-0.0902162
chr6_90218200_90218218_pos_426526	-0.0902162
chr1_10704762_10704780_pos_3384	-0.0902168
chr5_149497568_149497586_pos_400408	-0.0902168
chr18_48959612_48959630_pos_227912	-0.0902173
chr12_120489236_120489254_pos_132721	-0.0902186
chr10_4663542_4663560_pos_53552	-0.0902194
chr6_84665442_84665460_pos_425741	-0.0902209
chr3_20142115_20142133_pos_318159	-0.0902259
chr13_99367274_99367292_pos_146242	-0.0902282
chr4_54971506_54971524_pos_358373	-0.0902286
chr17_40536160_40536178_pos_207713	-0.0902297
chr2_128233698_128233716_pos_265452	-0.0902303
chr12_93062158_93062176_pos_125828	-0.0902315
chr2_62235149_62235167_pos_255829	-0.0902322
chr10_17120922_17120940_pos_56699	-0.0902329
chr1_25797001_25797019_pos_8272	-0.0902334
chr22_36343788_36343806_pos_309680	-0.0902366
chr11_114171444_114171462_pos_103776	-0.090237
chr14_25091304_25091322_pos_149884	-0.0902379
chr21_32364636_32364654_pos_299551	-0.090238
chr15_28096112_28096130_pos_164680	-0.0902404
chr1_23470745_23470763_pos_7234	-0.0902432
chr15_68734618_68734636_pos_175030	-0.0902457
chr4_14842696_14842714_pos_353465	-0.0902469
chr6_6687068_6687086_pos_410549	-0.0902474
chr13_74130344_74130362_pos_143668	-0.0902476
chr12_7970607_7970625_pos_113508	-0.0902484
chr16_53100769_53100787_pos_190611	-0.0902493
chr5_143351078_143351096_pos_398651	-0.0902498
chr2_144480502_144480520_pos_267342	-0.0902513
chr10_61973442_61973460_pos_64761	-0.0902537
chr5_90111596_90111614_pos_388867	-0.0902537
chr3_42061780_42061798_pos_322615	-0.0902546
chr5_54388155_54388173_pos_381834	-0.0902557
chr20_37993046_37993064_pos_291443	-0.0902562
chr4_139419601_139419619_pos_367076	-0.0902564
chr16_12971480_12971498_pos_187245	-0.0902586
chr5_57696878_57696896_pos_383162	-0.0902587
chr14_93760060_93760078_pos_161998	-0.09026
chr5_127660432_127660450_pos_394057	-0.0902617
chr6_150170132_150170150_pos_436559	-0.090262
chr1_15703776_15703794_pos_5040	-0.0902629
chr7_5694006_5694024_pos_444006	-0.0902633
chr21_38965402_38965420_pos_301310	-0.0902641
chr8_75269193_75269211_pos_479120	-0.0902643
chr13_41616234_41616252_pos_140188	-0.090265
chr2_27096488_27096506_pos_246642	-0.0902661
chr6_158408852_158408870_pos_438781	-0.0902691
chr5_16492982_16493000_pos_378805	-0.0902694
chr10_126405520_126405538_pos_82713	-0.0902698
chr14_75667318_75667336_pos_159234	-0.0902709
chr4_30717866_30717884_pos_355341	-0.0902709
chr4_168184344_168184362_pos_372263	-0.090271
chr20_53943916_53943934_pos_295775	-0.0902731
chr3_188712184_188712202_pos_348730	-0.0902736
chr1_115365708_115365726_pos_27207	-0.0902743
chrX_108121372_108121390_pos_517435	-0.0902761
chr1_116825858_116825876_pos_27799	-0.0902766
chr2_180985894_180985912_pos_273222	-0.0902773
chr3_44992800_44992818_pos_323436	-0.0902775
chr11_108125184_108125202_pos_102478	-0.0902776
chr4_145887300_145887318_pos_368820	-0.0902796
chr2_164915192_164915210_pos_270561	-0.09028
chr16_48947003_48947021_pos_190057	-0.0902808
chr1_202551684_202551702_pos_39132	-0.090281
chrX_72396052_72396070_pos_516956	-0.0902822
chr2_10361518_10361536_pos_243290	-0.090284
chr2_180985206_180985224_pos_273215	-0.0902842
chr12_26091484_26091502_pos_116291	-0.0902847
chr7_112080544_112080562_pos_459189	-0.0902864
chr2_124543052_124543070_pos_265091	-0.0902876
chr11_76649098_76649116_pos_99201	-0.0902894
chr10_132401042_132401060_pos_83562	-0.0902899
chr12_47723349_47723367_pos_118989	-0.0902922
chr11_7579784_7579802_pos_85239	-0.0902925
chr11_61535693_61535711_pos_94594	-0.0902931
chr1_183079102_183079120_pos_35827	-0.0902953
chr19_18860034_18860052_pos_236748	-0.0902954
chr20_32517314_32517332_pos_289870	-0.0902956
chr2_101791018_101791036_pos_262143	-0.0902958
chr4_151202466_151202484_pos_369921	-0.0902959
chr17_9239858_9239876_pos_201787	-0.090296
chr21_34592912_34592930_pos_300256	-0.0902972
chr14_53307088_53307106_pos_152390	-0.0902975
chr1_51650430_51650448_pos_14840	-0.0902981
chr7_92698425_92698443_pos_456319	-0.0903005
chr4_137704691_137704709_pos_366821	-0.0903018
chr7_127888808_127888826_pos_460550	-0.0903018
chr8_8888951_8888969_pos_467027	-0.0903019
chr2_133232872_133232890_pos_265936	-0.0903046
chr5_134458338_134458356_pos_395048	-0.0903055
chr12_11795820_11795838_pos_113966	-0.0903056
chr6_113359891_113359909_pos_429337	-0.0903083
chr10_3095084_3095102_pos_52389	-0.0903098
chr9_92770410_92770428_pos_500351	-0.0903103
chr12_3600304_3600322_pos_112358	-0.0903121
chr7_149203046_149203064_pos_464702	-0.0903123
chr6_11219207_11219225_pos_411771	-0.0903125
chr1_67030774_67030792_pos_19760	-0.0903138
chr1_237030358_237030376_pos_50540	-0.0903146
chr14_68519658_68519676_pos_156421	-0.0903171
chr1_168235830_168235848_pos_32796	-0.0903187
chr5_111680800_111680818_pos_390777	-0.0903197
chr18_28158175_28158193_pos_224934	-0.0903202
chr21_45634837_45634855_pos_303274	-0.0903233
chr12_6554470_6554488_pos_113325	-0.0903235
chr3_52004348_52004366_pos_325140	-0.0903239
chr15_57502370_57502388_pos_170264	-0.0903244
chr20_9280304_9280322_pos_286839	-0.0903258
chr20_53738970_53738988_pos_295628	-0.0903258
chr6_166319324_166319342_pos_440970	-0.0903261
chr6_125759200_125759218_pos_431471	-0.0903287
chr4_76561430_76561448_pos_359932	-0.090329
chr14_95496675_95496693_pos_162254	-0.0903317
chr12_15701938_15701956_pos_114878	-0.0903325
chr13_27501463_27501481_pos_136472	-0.0903331
chr2_46409536_46409554_pos_253239	-0.0903332
chr2_19819685_19819703_pos_245324	-0.090335
chr4_7904444_7904462_pos_352517	-0.0903358
chr1_218369340_218369358_pos_44151	-0.0903384
chr1_168497591_168497609_pos_32912	-0.0903405
chr15_47720820_47720838_pos_168660	-0.0903414
chr11_78425282_78425300_pos_99611	-0.090342
chr5_142360972_142360990_pos_397678	-0.0903423
chr2_190974850_190974868_pos_274492	-0.0903428
chr6_4856967_4856985_pos_410134	-0.0903428
chr2_219623264_219623282_pos_279803	-0.0903429
chr3_62096060_62096078_pos_327294	-0.0903442
chr7_22443600_22443618_pos_446054	-0.0903455
chr2_111355998_111356016_pos_263880	-0.0903461
chr5_66306844_66306862_pos_384422	-0.0903463
chr11_128568302_128568320_pos_108296	-0.0903476
chr7_70006527_70006545_pos_453881	-0.0903481
chr13_23289252_23289270_pos_135707	-0.0903486
chr11_57584534_57584552_pos_94184	-0.0903492
chr1_236052642_236052660_pos_50026	-0.0903497
chr7_105979583_105979601_pos_458336	-0.0903499
chrX_134933006_134933024_pos_518525	-0.0903521
chr17_62648497_62648515_pos_213553	-0.0903524
chr3_36958176_36958194_pos_320758	-0.0903528
chr11_46388512_46388530_pos_93199	-0.0903533
chr1_117232834_117232852_pos_27980	-0.0903552
chr4_41176509_41176527_pos_356445	-0.0903552
chr7_5700805_5700823_pos_444074	-0.090357
chrX_52980554_52980572_pos_515726	-0.0903576
chr10_31146740_31146758_pos_60002	-0.090359
chr7_150586682_150586700_pos_464818	-0.0903595
chr1_27650778_27650796_pos_9424	-0.0903616
chr5_142303858_142303876_pos_397611	-0.0903636
chr11_96157510_96157528_pos_101543	-0.090364
chr5_36690546_36690564_pos_380222	-0.0903642
chr6_78984520_78984538_pos_425040	-0.0903642
chr18_2897266_2897284_pos_219873	-0.0903653
chr6_162921292_162921310_pos_439733	-0.0903653
chr5_135242163_135242181_pos_395152	-0.0903668
chr5_168734866_168734884_pos_404478	-0.0903688
chr12_106804675_106804693_pos_129085	-0.0903702
chr7_137874773_137874791_pos_463604	-0.0903704
chr4_78337296_78337314_pos_360641	-0.0903709
chr3_69116818_69116836_pos_329068	-0.0903717
chr8_9679592_9679610_pos_467396	-0.0903717
chr7_35235728_35235746_pos_449096	-0.0903719
chr16_85234582_85234600_pos_196671	-0.0903734
chr6_122129823_122129841_pos_430948	-0.0903735
chr17_15268463_15268481_pos_202789	-0.0903746
chr6_12348766_12348784_pos_412303	-0.0903759
chr16_29199641_29199659_pos_189434	-0.0903761
chr4_174215902_174215920_pos_373779	-0.0903764
chr11_69638382_69638400_pos_97351	-0.0903773
chr5_93359872_93359890_pos_389179	-0.0903775
chr11_86116456_86116474_pos_100231	-0.0903788
chr20_1470147_1470165_pos_285303	-0.09038
chr5_143495797_143495815_pos_398691	-0.09038
chr8_13511166_13511184_pos_469330	-0.0903808
chr10_125144536_125144554_pos_82532	-0.0903809
chr6_56730876_56730894_pos_424055	-0.0903809
chr2_30462322_30462340_pos_247941	-0.0903828
chr7_50721902_50721920_pos_452801	-0.0903833
chr7_2758069_2758087_pos_443113	-0.0903841
chr1_230080278_230080296_pos_47117	-0.0903846
chr13_46699136_46699154_pos_141572	-0.0903863
chr8_120384383_120384401_pos_484653	-0.0903866
chr1_27563974_27563992_pos_9223	-0.0903867
chr22_32614267_32614285_pos_308135	-0.0903898
chr9_737578_737596_pos_490935	-0.0903921
chr19_29872549_29872567_pos_237127	-0.0903953
chr4_14622066_14622084_pos_353439	-0.0903954
chr19_32023568_32023586_pos_237321	-0.0903965
chr1_218499058_218499076_pos_44336	-0.0903995
chr2_99891576_99891594_pos_261226	-0.0903998
chr3_16864801_16864819_pos_317645	-0.0903998
chr7_98842022_98842040_pos_457034	-0.0904005
chr7_517250_517268_pos_442065	-0.0904017
chr17_72064128_72064146_pos_215562	-0.090402
chr4_3656070_3656088_pos_351787	-0.0904045
chr6_90178144_90178162_pos_426417	-0.0904061
chr10_124721516_124721534_pos_82126	-0.0904064
chr22_37501390_37501408_pos_310074	-0.090407
chr22_46798699_46798717_pos_313771	-0.0904075
chr8_143208582_143208600_pos_490204	-0.0904089
chr8_23304196_23304214_pos_471580	-0.0904103
chr12_6780272_6780290_pos_113387	-0.0904105
chr1_160410554_160410572_pos_31010	-0.0904107
chrX_110413250_110413268_pos_517601	-0.0904121
chr8_37802242_37802260_pos_474500	-0.0904137
chr11_115776991_115777009_pos_104297	-0.0904145
chr3_192339633_192339651_pos_349120	-0.0904157
chr5_14445242_14445260_pos_378060	-0.0904163
chr15_61051702_61051720_pos_171388	-0.0904166
chr5_155480727_155480745_pos_402639	-0.0904192
chr3_156685534_156685552_pos_342842	-0.0904194
chr5_113219208_113219226_pos_391395	-0.0904195
chr1_212488761_212488779_pos_42811	-0.0904196
chr15_83843620_83843638_pos_179244	-0.0904196
chr1_94792611_94792629_pos_24406	-0.0904207
chr1_231395524_231395542_pos_47741	-0.0904208
chr12_104864816_104864834_pos_128191	-0.0904227
chr22_42341254_42341272_pos_311910	-0.0904227
chr15_101451830_101451848_pos_184687	-0.0904234
chr13_67136182_67136200_pos_143295	-0.090425
chr2_46850078_46850096_pos_253574	-0.0904269
chr9_121366059_121366077_pos_506287	-0.0904273
chr17_3865376_3865394_pos_200406	-0.0904277
chr22_36201788_36201806_pos_309516	-0.0904278
chr5_171629874_171629892_pos_405357	-0.090428
chr7_121038885_121038903_pos_460193	-0.0904291
chrX_71941880_71941898_pos_516840	-0.0904294
chr12_6926084_6926102_pos_113426	-0.0904323
chr17_7587566_7587584_pos_201145	-0.0904335
chr5_78596348_78596366_pos_387073	-0.0904341
chr1_168690454_168690472_pos_33015	-0.0904346
chr3_120469715_120469733_pos_335229	-0.0904356
chr21_32093814_32093832_pos_299455	-0.0904371
chr5_125348896_125348914_pos_393503	-0.0904378
chr6_35602494_35602512_pos_419088	-0.090439
chr8_6594673_6594691_pos_466697	-0.0904405
chr13_113971010_113971028_pos_148873	-0.0904406
chr2_69789724_69789742_pos_257986	-0.0904407
chr11_96157360_96157378_pos_101539	-0.0904427
chr8_17687210_17687228_pos_469745	-0.0904438
chr4_55116906_55116924_pos_358456	-0.0904444
chr18_41371875_41371893_pos_226430	-0.090445
chr9_107587701_107587719_pos_503040	-0.0904456
chr10_109895647_109895665_pos_77436	-0.0904458
chr17_1647620_1647638_pos_199363	-0.0904458
chr5_168076821_168076839_pos_404353	-0.0904463
chr2_121975141_121975159_pos_265080	-0.0904478
chr10_58458086_58458104_pos_63758	-0.0904507
chr19_35987084_35987102_pos_237715	-0.0904509
chr7_22220404_22220422_pos_445999	-0.0904512
chr18_22219774_22219792_pos_222938	-0.0904516
chr6_85361626_85361644_pos_425896	-0.0904536
chr17_29847780_29847798_pos_205758	-0.0904552
chr2_218909454_218909472_pos_279450	-0.0904554
chr1_18907360_18907378_pos_5813	-0.0904555
chr3_71061654_71061672_pos_329766	-0.0904564
chr4_141048010_141048028_pos_367985	-0.0904565
chr6_13787660_13787678_pos_413090	-0.090457
chr22_36369082_36369100_pos_309778	-0.090459
chr12_123999059_123999077_pos_133876	-0.0904593
chr11_46318826_46318844_pos_93144	-0.0904606
chr7_32163728_32163746_pos_448697	-0.0904624
chr3_194177390_194177408_pos_349696	-0.0904626
chr8_97785848_97785866_pos_481448	-0.0904646
chr17_12622791_12622809_pos_202348	-0.0904654
chr12_87861466_87861484_pos_124732	-0.0904655
chr10_4247408_4247426_pos_53339	-0.0904671
chr10_28986668_28986686_pos_58856	-0.0904682
chr12_11706370_11706388_pos_113806	-0.0904684
chr17_19272006_19272024_pos_204350	-0.0904691
chr15_68187154_68187172_pos_174493	-0.0904716
chr8_30099988_30100006_pos_473450	-0.0904722
chr8_61077988_61078006_pos_478142	-0.0904732
chr7_148156325_148156343_pos_464655	-0.0904738
chr7_38586108_38586126_pos_450296	-0.0904742
chr7_116354374_116354392_pos_459685	-0.0904746
chr21_43646900_43646918_pos_302441	-0.0904761
chr6_155141690_155141708_pos_437814	-0.0904768
chr12_111407792_111407810_pos_130770	-0.090477
chr9_134545996_134546014_pos_511526	-0.0904772
chr8_18849368_18849386_pos_470209	-0.0904794
chr3_107236196_107236214_pos_333060	-0.0904796
chr2_176554245_176554263_pos_272502	-0.0904824
chr4_94458652_94458670_pos_362418	-0.0904832
chr2_235000994_235001012_pos_282311	-0.0904834
chr6_144659390_144659408_pos_435762	-0.0904841
chr4_184514922_184514940_pos_374695	-0.0904845
chr11_112759793_112759811_pos_103118	-0.0904847
chr18_58859308_58859326_pos_229731	-0.0904848
chr14_84441470_84441488_pos_160288	-0.0904852
chr8_81407100_81407118_pos_479844	-0.090487
chr20_45019908_45019926_pos_293115	-0.0904876
chr7_5636378_5636396_pos_443928	-0.0904887
chr17_67474496_67474514_pos_214713	-0.0904889
chr15_49430200_49430218_pos_169143	-0.0904894
chr16_75394338_75394356_pos_194962	-0.0904894
chr10_11424717_11424735_pos_55129	-0.0904915
chr18_3156376_3156394_pos_220061	-0.0904951
chr9_123340126_123340144_pos_507033	-0.0904952
chr17_17119395_17119413_pos_203320	-0.0904966
chr6_140567808_140567826_pos_434763	-0.0904972
chr7_106069071_106069089_pos_458394	-0.0904988
chr15_100060864_100060882_pos_184203	-0.0905001
chr5_173231382_173231400_pos_406645	-0.0905012
chr5_95834526_95834544_pos_389378	-0.0905013
chr10_103667483_103667501_pos_76698	-0.0905025
chr6_163341477_163341495_pos_440053	-0.0905028
chr1_236494898_236494916_pos_50104	-0.0905055
chr7_29020084_29020102_pos_447718	-0.0905056
chr7_30904972_30904990_pos_448401	-0.0905079
chr11_27460794_27460812_pos_90312	-0.0905084
chr1_3353972_3353990_pos_894	-0.0905085
chr2_110770524_110770542_pos_263672	-0.0905099
chr10_10913694_10913712_pos_54665	-0.0905135
chr14_61511752_61511770_pos_154767	-0.0905164
chr8_123521768_123521786_pos_485421	-0.0905186
chr13_80168630_80168648_pos_144719	-0.0905188
chr5_142674704_142674722_pos_397932	-0.0905197
chr19_42497821_42497839_pos_238987	-0.0905209
chr11_72223160_72223178_pos_97560	-0.0905213
chr8_101539155_101539173_pos_482216	-0.0905213
chr2_99421718_99421736_pos_261050	-0.0905214
chr2_182228294_182228312_pos_273403	-0.0905225
chr14_72689197_72689215_pos_158074	-0.0905234
chr1_81410847_81410865_pos_21276	-0.0905262
chr2_127734204_127734222_pos_265383	-0.0905262
chr20_18224952_18224970_pos_287975	-0.0905267
chr15_71337506_71337524_pos_176007	-0.090527
chr6_71496284_71496302_pos_424439	-0.0905271
chr18_7681878_7681896_pos_220822	-0.0905273
chr20_9332414_9332432_pos_286865	-0.0905282
chr17_77208516_77208534_pos_217121	-0.0905294
chr21_38306698_38306716_pos_300919	-0.0905311
chr3_114714232_114714250_pos_334339	-0.0905311
chr3_45987155_45987173_pos_323839	-0.090532
chr6_2989904_2989922_pos_409520	-0.0905322
chr4_76736396_76736414_pos_360279	-0.0905333
chr4_113468306_113468324_pos_364155	-0.0905339
chr22_17951614_17951632_pos_304228	-0.0905348
chr9_133915144_133915162_pos_511181	-0.0905358
chr4_113537384_113537402_pos_364205	-0.0905368
chr16_88746654_88746672_pos_198148	-0.0905375
chr19_4049538_4049556_pos_233148	-0.0905375
chr17_45288071_45288089_pos_209539	-0.0905376
chr6_163955444_163955462_pos_440544	-0.0905378
chr5_173472432_173472450_pos_407047	-0.0905401
chr2_237695436_237695454_pos_283651	-0.0905404
chr3_171874050_171874068_pos_344970	-0.0905415
chr5_139655112_139655130_pos_396606	-0.0905421
chr1_21920598_21920616_pos_6803	-0.0905468
chr8_119982690_119982708_pos_484508	-0.090547
chr22_19843316_19843334_pos_304546	-0.0905473
chr1_21295688_21295706_pos_6415	-0.0905488
chrX_120549925_120549943_pos_517912	-0.0905503
chr3_72938934_72938952_pos_330852	-0.0905505
chr4_152010784_152010802_pos_370346	-0.0905507
chr3_15378368_15378386_pos_317148	-0.0905523
chr22_46661005_46661023_pos_313631	-0.0905544
chr21_41851556_41851574_pos_302007	-0.0905557
chr7_25853536_25853554_pos_446985	-0.0905582
chr11_35392346_35392364_pos_91586	-0.0905601
chrX_118780792_118780810_pos_517765	-0.090563
chr3_136995002_136995020_pos_339982	-0.0905633
chrX_15606354_15606372_pos_513225	-0.0905662
chr12_26846841_26846859_pos_116510	-0.0905668
chr14_59377697_59377715_pos_154127	-0.0905675
chr7_105639188_105639206_pos_458259	-0.0905678
chr15_64691074_64691092_pos_172890	-0.0905679
chr5_34501048_34501066_pos_379818	-0.090568
chr6_158737482_158737500_pos_438905	-0.090569
chr19_14369919_14369937_pos_235356	-0.0905693
chr16_58035164_58035182_pos_191952	-0.0905709
chr3_112390104_112390122_pos_333765	-0.0905724
chr19_16384898_16384916_pos_235907	-0.0905735
chr3_14289792_14289810_pos_316766	-0.0905745
chr1_228372780_228372798_pos_46724	-0.0905751
chr14_63206614_63206632_pos_155044	-0.0905758
chr10_89352448_89352466_pos_72359	-0.0905763
chr9_81609925_81609943_pos_498111	-0.0905779
chr2_118431398_118431416_pos_264275	-0.090579
chr12_466412_466430_pos_110103	-0.0905793
chr1_176904247_176904265_pos_34539	-0.0905794
chr17_13405974_13405992_pos_202611	-0.0905811
chr2_96906939_96906957_pos_260652	-0.0905821
chr3_123694844_123694862_pos_336241	-0.0905838
chr15_67917322_67917340_pos_174339	-0.090585
chr10_47311804_47311822_pos_62731	-0.0905855
chr1_78145281_78145299_pos_21087	-0.0905898
chr8_74277500_74277518_pos_479048	-0.0905909
chr7_134444257_134444275_pos_462355	-0.090591
chr7_151461644_151461662_pos_465284	-0.0905912
chr1_2279622_2279640_pos_396	-0.0905915
chr1_81811118_81811136_pos_21494	-0.0905916
chr1_12209103_12209121_pos_4133	-0.090592
chr1_78010003_78010021_pos_20984	-0.0905922
chr3_186288002_186288020_pos_347477	-0.0905922
chr12_48200184_48200202_pos_119299	-0.0905924
chr1_19505961_19505979_pos_6123	-0.090593
chr2_8496654_8496672_pos_242453	-0.0905932
chr5_1950249_1950267_pos_376724	-0.0905963
chr6_125756734_125756752_pos_431452	-0.0905966
chr20_63933764_63933782_pos_297726	-0.090599
chr12_96361297_96361315_pos_127330	-0.0905995
chr6_84753638_84753656_pos_425768	-0.0905999
chr18_36459049_36459067_pos_226088	-0.0906011
chr13_20147874_20147892_pos_135107	-0.0906021
chr7_116439826_116439844_pos_459739	-0.090605
chr14_70663952_70663970_pos_157630	-0.0906058
chr5_173237844_173237862_pos_406678	-0.0906087
chr20_50286066_50286084_pos_294620	-0.090609
chr1_109390669_109390687_pos_25824	-0.0906104
chr6_90098486_90098504_pos_426348	-0.0906104
chr8_20261758_20261776_pos_470740	-0.0906106
chr1_21898984_21899002_pos_6695	-0.090612
chr9_8870022_8870040_pos_492092	-0.090612
chr17_17782154_17782172_pos_203848	-0.0906134
chr3_134331545_134331563_pos_339629	-0.0906153
chr13_44306632_44306650_pos_141046	-0.0906159
chr7_14834706_14834724_pos_444863	-0.0906181
chr7_137878687_137878705_pos_463626	-0.0906188
chrX_40172362_40172380_pos_514879	-0.0906192
chr3_8741914_8741932_pos_315006	-0.0906206
chr3_4772479_4772497_pos_314435	-0.0906211
chr14_34060328_34060346_pos_150897	-0.0906222
chr16_4511725_4511743_pos_186012	-0.0906228
chr7_94975688_94975706_pos_456706	-0.0906244
chr6_4350774_4350792_pos_409970	-0.0906261
chr10_12845386_12845404_pos_55445	-0.0906269
chr1_99589248_99589266_pos_24862	-0.0906293
chr1_7726744_7726762_pos_1781	-0.0906298
chr19_50199050_50199068_pos_240880	-0.0906307
chr5_173317458_173317476_pos_406935	-0.090631
chr1_30965578_30965596_pos_9875	-0.0906318
chr18_25164600_25164618_pos_224231	-0.0906319
chr8_20012058_20012076_pos_470622	-0.0906328
chr1_185488934_185488952_pos_37046	-0.0906343
chr2_175553652_175553670_pos_272335	-0.0906352
chr3_45667217_45667235_pos_323743	-0.0906353
chr14_23695554_23695572_pos_149589	-0.0906363
chr17_42749290_42749308_pos_208295	-0.0906365
chr14_90087522_90087540_pos_160872	-0.0906374
chr14_54651086_54651104_pos_152725	-0.0906381
chr18_49631706_49631724_pos_228101	-0.0906383
chr10_22251387_22251405_pos_57746	-0.0906398
chr17_27323474_27323492_pos_204889	-0.0906407
chr5_142816663_142816681_pos_398153	-0.0906432
chr20_31675342_31675360_pos_289488	-0.0906463
chr9_2741596_2741614_pos_491337	-0.0906471
chr4_47752306_47752324_pos_357005	-0.0906472
chr10_102633504_102633522_pos_76209	-0.0906502
chr6_158971230_158971248_pos_439018	-0.0906524
chr11_114292436_114292454_pos_103949	-0.0906527
chr1_164707942_164707960_pos_31903	-0.0906539
chr3_149401750_149401768_pos_341499	-0.0906544
chr1_54926034_54926052_pos_15692	-0.090655
chr22_41669666_41669684_pos_311766	-0.0906568
chr4_2536724_2536742_pos_351426	-0.0906569
chr20_4065746_4065764_pos_285902	-0.0906573
chr2_55120702_55120720_pos_255014	-0.0906579
chr21_41654162_41654180_pos_301932	-0.0906591
chr12_48030714_48030732_pos_119258	-0.0906592
chr15_67086006_67086024_pos_174039	-0.0906606
chr8_11459342_11459360_pos_467743	-0.0906607
chr5_173240348_173240366_pos_406705	-0.0906621
chr7_94424070_94424088_pos_456626	-0.090664
chr22_46754682_46754700_pos_313732	-0.0906647
chr5_169131832_169131850_pos_404776	-0.0906658
chr10_58468768_58468786_pos_63773	-0.090666
chr16_54290631_54290649_pos_190939	-0.090667
chr14_66422217_66422235_pos_155767	-0.0906679
chr17_2172162_2172180_pos_199884	-0.090668
chr4_7782841_7782859_pos_352256	-0.0906684
chr2_33242927_33242945_pos_248823	-0.0906698
chr4_123246719_123246737_pos_365366	-0.0906739
chr5_153953620_153953638_pos_402084	-0.0906757
chr11_16873568_16873586_pos_88710	-0.0906761
chr4_139746582_139746600_pos_367223	-0.0906766
chr15_60358968_60358986_pos_171090	-0.0906768
chr2_214542988_214543006_pos_277689	-0.0906782
chr16_56747775_56747793_pos_191468	-0.0906783
chr11_74321662_74321680_pos_98293	-0.09068
chr3_188979004_188979022_pos_348841	-0.09068
chr12_19150549_19150567_pos_115068	-0.0906802
chr22_41049023_41049041_pos_311510	-0.090683
chr2_43158748_43158766_pos_251960	-0.0906838
chr14_32510904_32510922_pos_150535	-0.0906844
chr14_64682670_64682688_pos_155446	-0.0906845
chr9_68457362_68457380_pos_496122	-0.0906846
chr12_22787752_22787770_pos_116029	-0.0906849
chr17_37512320_37512338_pos_206606	-0.0906853
chr6_154449012_154449030_pos_437562	-0.0906858
chr16_75054444_75054462_pos_194723	-0.0906862
chr9_107733060_107733078_pos_503108	-0.0906865
chr5_72611240_72611258_pos_386096	-0.0906877
chr22_38016742_38016760_pos_310397	-0.0906883
chr3_52429968_52429986_pos_325382	-0.090689
chr12_46363026_46363044_pos_118454	-0.0906901
chr1_178486926_178486944_pos_34917	-0.0906921
chr3_59607329_59607347_pos_326948	-0.0906922
chr20_57156184_57156202_pos_295949	-0.0906927
chr11_61841885_61841903_pos_94772	-0.0906932
chr11_66834512_66834530_pos_96454	-0.090694
chr15_25775945_25775963_pos_164535	-0.0906941
chr13_60399376_60399394_pos_143222	-0.0906951
chr12_75550470_75550488_pos_123612	-0.0906962
chr20_10651298_10651316_pos_287103	-0.090697
chr10_3073040_3073058_pos_52356	-0.0906974
chr11_70072586_70072604_pos_97433	-0.0906985
chr5_173245801_173245819_pos_406753	-0.0907004
chr5_179265894_179265912_pos_408330	-0.0907042
chr2_237896392_237896410_pos_283905	-0.0907077
chr8_42298184_42298202_pos_475929	-0.090708
chr1_203702212_203702230_pos_40026	-0.0907085
chrX_39440431_39440449_pos_514319	-0.0907089
chr1_68174630_68174648_pos_20221	-0.0907097
chr3_8851794_8851812_pos_315014	-0.0907107
chr2_54475556_54475574_pos_254627	-0.090711
chr4_99723050_99723068_pos_362915	-0.0907112
chr16_70716240_70716258_pos_193969	-0.0907119
chr3_23076662_23076680_pos_318272	-0.0907123
chr10_95355533_95355551_pos_74187	-0.0907135
chr3_188337152_188337170_pos_348512	-0.0907155
chr7_150958792_150958810_pos_464987	-0.0907178
chr1_89885338_89885356_pos_23032	-0.0907179
chr1_116825696_116825714_pos_27797	-0.0907193
chr10_338608_338626_pos_52025	-0.0907203
chr7_90661777_90661795_pos_455936	-0.0907211
chr12_12808122_12808140_pos_114323	-0.0907217
chr11_122642850_122642868_pos_106643	-0.090724
chr3_136787410_136787428_pos_339963	-0.0907245
chr14_32414406_32414424_pos_150398	-0.0907246
chr11_8225806_8225824_pos_85339	-0.0907252
chr17_35804872_35804890_pos_206531	-0.0907261
chr16_25048800_25048818_pos_188909	-0.0907263
chr9_18438453_18438471_pos_493736	-0.0907286
chr12_124617788_124617806_pos_134355	-0.0907313
chr16_87202606_87202624_pos_197590	-0.0907322
chr18_58627068_58627086_pos_229634	-0.0907322
chr4_17232414_17232432_pos_354023	-0.0907324
chr1_47644035_47644053_pos_14294	-0.0907329
chr1_203996962_203996980_pos_40056	-0.0907335
chr3_194260438_194260456_pos_349730	-0.0907352
chr19_41408430_41408448_pos_238754	-0.0907353
chr11_19955730_19955748_pos_89659	-0.0907362
chr16_66534705_66534723_pos_192815	-0.0907373
chr2_11342494_11342512_pos_243480	-0.0907375
chr17_64202850_64202868_pos_213974	-0.0907378
chr3_30349710_30349728_pos_319750	-0.0907378
chr3_188927478_188927496_pos_348818	-0.0907378
chr9_68560720_68560738_pos_496222	-0.0907383
chr14_68232676_68232694_pos_156010	-0.0907385
chr1_24688721_24688739_pos_7725	-0.0907392
chr8_27940046_27940064_pos_472810	-0.0907406
chr22_17831612_17831630_pos_303911	-0.0907416
chr7_107224654_107224672_pos_458683	-0.0907428
chr20_62651424_62651442_pos_297432	-0.0907431
chr16_59211336_59211354_pos_192310	-0.090744
chr16_3952980_3952998_pos_185477	-0.0907441
chr1_61052144_61052162_pos_17500	-0.090745
chr1_243268726_243268744_pos_50990	-0.090746
chr18_48842682_48842700_pos_227652	-0.0907463
chr10_90911893_90911911_pos_72674	-0.0907472
chr7_55308229_55308247_pos_453388	-0.0907492
chr2_179678415_179678433_pos_273159	-0.0907496
chr7_137591197_137591215_pos_463489	-0.0907498
chr13_44294148_44294166_pos_141002	-0.0907503
chr12_32891594_32891612_pos_117503	-0.0907508
chr1_213419546_213419564_pos_43041	-0.0907518
chr11_61572026_61572044_pos_94612	-0.090752
chr1_233722474_233722492_pos_48983	-0.0907527
chr2_46461630_46461648_pos_253256	-0.0907547
chr2_16429652_16429670_pos_244638	-0.0907548
chr15_71448774_71448792_pos_176085	-0.0907551
chr18_50840360_50840378_pos_228269	-0.0907557
chr4_8286240_8286258_pos_352814	-0.0907567
chr6_16337476_16337494_pos_414072	-0.0907574
chr22_27581956_27581974_pos_306519	-0.0907597
chr1_232595406_232595424_pos_48700	-0.0907611
chr10_97518612_97518630_pos_74946	-0.0907615
chr16_75303954_75303972_pos_194870	-0.0907616
chrX_18885156_18885174_pos_513445	-0.0907635
chr6_22826916_22826934_pos_416580	-0.0907636
chr1_84875368_84875386_pos_21928	-0.0907638
chr12_46770806_46770824_pos_118824	-0.0907645
chr17_948567_948585_pos_198861	-0.0907645
chr1_3127251_3127269_pos_649	-0.0907646
chr3_171408442_171408460_pos_344682	-0.0907656
chr18_2902560_2902578_pos_219890	-0.0907658
chr6_118506886_118506904_pos_430068	-0.0907674
chr21_16279876_16279894_pos_298045	-0.0907678
chr6_6599718_6599736_pos_410512	-0.0907708
chr8_23321610_23321628_pos_471598	-0.0907712
chr20_50790876_50790894_pos_294961	-0.0907718
chr1_234624414_234624432_pos_49322	-0.0907733
chr19_46814096_46814114_pos_239864	-0.0907736
chr5_10552500_10552518_pos_377477	-0.0907747
chr11_62472212_62472230_pos_95032	-0.0907756
chr3_194594711_194594729_pos_350057	-0.0907787
chr11_33292319_33292337_pos_90956	-0.0907789
chrX_40169266_40169284_pos_514864	-0.0907799
chr3_171458190_171458208_pos_344734	-0.09078
chr15_66835180_66835198_pos_173771	-0.0907802
chr1_43880385_43880403_pos_13509	-0.0907809
chr5_113205958_113205976_pos_391353	-0.0907812
chr2_66301400_66301418_pos_256822	-0.0907825
chr4_152037860_152037878_pos_370372	-0.090785
chr18_10543568_10543586_pos_221580	-0.0907851
chr10_91887480_91887498_pos_73488	-0.090788
chr20_23271094_23271112_pos_288896	-0.0907898
chr3_14410875_14410893_pos_316814	-0.0907898
chr17_40315758_40315776_pos_207548	-0.0907899
chr3_17195272_17195290_pos_317951	-0.0907906
chr6_138560464_138560482_pos_433825	-0.0907922
chr14_68298298_68298316_pos_156143	-0.090793
chr17_48873412_48873430_pos_210247	-0.0907934
chr11_134033865_134033883_pos_109899	-0.090794
chr21_41069160_41069178_pos_301810	-0.0907974
chr3_177335022_177335040_pos_345714	-0.0907983
chr5_160271606_160271624_pos_404111	-0.0907986
chr1_55668928_55668946_pos_15982	-0.0907998
chr15_90126760_90126778_pos_180925	-0.0908001
chr22_24402598_24402616_pos_305589	-0.0908003
chr3_129592934_129592952_pos_338806	-0.0908006
chr11_11349096_11349114_pos_86283	-0.090801
chr4_148313128_148313146_pos_369690	-0.0908022
chr5_72938208_72938226_pos_386147	-0.090803
chr5_150055418_150055436_pos_400863	-0.0908038
chr3_57009630_57009648_pos_326263	-0.0908046
chr1_85570790_85570808_pos_22304	-0.0908076
chr5_148417098_148417116_pos_399382	-0.0908093
chr7_47577391_47577409_pos_452222	-0.0908093
chr8_144324230_144324248_pos_490464	-0.0908103
chr18_50653988_50654006_pos_228196	-0.0908118
chr3_125585766_125585784_pos_337173	-0.0908125
chr9_98908568_98908586_pos_501965	-0.0908144
chr10_35379336_35379354_pos_61379	-0.0908146
chr6_10720038_10720056_pos_411579	-0.0908158
chr16_81555292_81555310_pos_195665	-0.090816
chr8_125569965_125569983_pos_486552	-0.0908183
chr5_111697686_111697704_pos_390798	-0.0908186
chr9_131604498_131604516_pos_510310	-0.0908189
chr16_49620444_49620462_pos_190154	-0.0908198
chr2_168190042_168190060_pos_270768	-0.0908212
chr12_27178488_27178506_pos_116539	-0.090823
chr6_148297000_148297018_pos_436022	-0.0908232
chr17_50133173_50133191_pos_210742	-0.0908237
chr11_11350174_11350192_pos_86293	-0.0908262
chr16_84924346_84924364_pos_196434	-0.0908267
chr6_157051026_157051044_pos_438250	-0.0908267
chr12_92560618_92560636_pos_125691	-0.0908271
chr15_68494809_68494827_pos_174666	-0.0908279
chr1_230299627_230299645_pos_47381	-0.0908286
chr8_124368420_124368438_pos_485887	-0.0908288
chr1_203313521_203313539_pos_39513	-0.090829
chr7_5594830_5594848_pos_443880	-0.0908312
chr2_100959426_100959444_pos_261584	-0.0908321
chr5_57339255_57339273_pos_382950	-0.0908329
chr17_4858996_4859014_pos_200874	-0.0908342
chr19_17139268_17139286_pos_236182	-0.0908342
chr2_60048374_60048392_pos_255316	-0.0908345
chr3_99865559_99865577_pos_332232	-0.0908374
chr15_75673593_75673611_pos_177494	-0.0908389
chr13_27660759_27660777_pos_136577	-0.0908393
chr9_129558727_129558745_pos_509212	-0.0908415
chr7_1714022_1714040_pos_442606	-0.0908417
chr4_25425794_25425812_pos_354953	-0.0908424
chrX_69538472_69538490_pos_516657	-0.0908437
chr1_61208442_61208460_pos_17769	-0.090844
chr10_122139386_122139404_pos_81356	-0.0908443
chr1_63777300_63777318_pos_18486	-0.0908449
chr14_104087263_104087281_pos_163799	-0.0908467
chr9_111940882_111940900_pos_504397	-0.0908468
chr11_68329108_68329126_pos_96720	-0.0908494
chr4_7949039_7949057_pos_352572	-0.0908498
chr8_29169725_29169743_pos_473276	-0.0908519
chr8_125217978_125217996_pos_486314	-0.090852
chr5_54729964_54729982_pos_382099	-0.0908551
chr2_217953700_217953718_pos_279125	-0.0908554
chr22_38219453_38219471_pos_310488	-0.0908558
chr10_102785984_102786002_pos_76402	-0.090856
chr3_45628820_45628838_pos_323695	-0.090856
chr9_133200172_133200190_pos_510938	-0.0908573
chr4_151694340_151694358_pos_370150	-0.0908584
chr3_128805436_128805454_pos_338382	-0.0908586
chr12_93113372_93113390_pos_125851	-0.0908596
chr8_129204438_129204456_pos_487465	-0.0908614
chr6_133886090_133886108_pos_432490	-0.0908618
chr6_142500383_142500401_pos_434929	-0.0908621
chr3_190076308_190076326_pos_348928	-0.090863
chr4_83546909_83546927_pos_361211	-0.0908635
chr4_186715508_186715526_pos_376033	-0.0908651
chr15_86624740_86624758_pos_180302	-0.0908675
chr12_49869242_49869260_pos_119702	-0.0908686
chr17_17994772_17994790_pos_204133	-0.0908708
chr5_141811671_141811689_pos_397374	-0.090871
chr4_108116148_108116166_pos_363548	-0.0908711
chr2_205758850_205758868_pos_276756	-0.0908731
chr11_130610981_130610999_pos_109175	-0.0908742
chrX_15605474_15605492_pos_513215	-0.0908753
chr9_95006482_95006500_pos_501113	-0.0908796
chr10_102335602_102335620_pos_76043	-0.0908826
chr10_31426638_31426656_pos_60088	-0.0908829
chr2_235502666_235502684_pos_282502	-0.090883
chr18_62939748_62939766_pos_230398	-0.0908836
chr2_233331701_233331719_pos_281966	-0.0908841
chr18_79394118_79394136_pos_231703	-0.0908844
chr19_49839353_49839371_pos_240825	-0.0908849
chr18_35050948_35050966_pos_225560	-0.0908859
chr8_1766248_1766266_pos_466318	-0.0908868
chr19_41204513_41204531_pos_238658	-0.0908882
chr5_173231960_173231978_pos_406652	-0.0908893
chr1_3330078_3330096_pos_840	-0.0908902
chr17_1460332_1460350_pos_199201	-0.0908909
chr21_28522610_28522628_pos_298891	-0.0908909
chr17_40460850_40460868_pos_207658	-0.0908912
chr3_45525874_45525892_pos_323560	-0.0908917
chr10_61905556_61905574_pos_64700	-0.0908944
chr6_1611970_1611988_pos_408778	-0.0908957
chr1_6801338_6801356_pos_1312	-0.090896
chr12_124418972_124418990_pos_134047	-0.090898
chr3_152200868_152200886_pos_342204	-0.0908981
chr3_186938566_186938584_pos_347620	-0.0908985
chr9_128011310_128011328_pos_508697	-0.0908994
chr11_78954480_78954498_pos_99783	-0.0909005
chr6_53257703_53257721_pos_423231	-0.0909009
chr21_45436361_45436379_pos_303224	-0.0909014
chr5_156271774_156271792_pos_402723	-0.0909021
chr6_1635390_1635408_pos_408902	-0.0909027
chr4_3320758_3320776_pos_351665	-0.0909047
chr1_185566046_185566064_pos_37083	-0.0909057
chr1_24705429_24705447_pos_7778	-0.0909059
chr7_44770226_44770244_pos_451391	-0.090906
chr16_14013698_14013716_pos_187304	-0.0909062
chr12_4860976_4860994_pos_112729	-0.0909066
chr16_8742144_8742162_pos_186355	-0.0909081
chr3_127547228_127547246_pos_337640	-0.0909092
chr10_90914866_90914884_pos_72693	-0.0909098
chr5_74948058_74948076_pos_386539	-0.0909101
chr4_147736664_147736682_pos_369251	-0.090911
chr3_157464654_157464672_pos_343132	-0.0909113
chr1_111720369_111720387_pos_26317	-0.0909124
chr11_48167346_48167364_pos_93896	-0.090914
chr5_132456705_132456723_pos_394725	-0.0909148
chr11_9528858_9528876_pos_85671	-0.0909168
chr16_73050881_73050899_pos_194350	-0.0909173
chr1_94246168_94246186_pos_24111	-0.0909175
chr16_82567380_82567398_pos_195836	-0.0909179
chr14_92987126_92987144_pos_161769	-0.0909193
chr17_59786558_59786576_pos_213029	-0.0909202
chr5_168972904_168972922_pos_404681	-0.0909204
chr10_66538064_66538082_pos_65553	-0.0909215
chr11_43575776_43575794_pos_91933	-0.0909215
chr8_66664492_66664510_pos_478629	-0.0909216
chr12_42669430_42669448_pos_117763	-0.0909226
chr3_98788818_98788836_pos_331948	-0.090924
chr5_81631274_81631292_pos_387790	-0.0909242
chr5_149398180_149398198_pos_400139	-0.0909244
chr18_76620506_76620524_pos_231480	-0.0909258
chr17_2223328_2223346_pos_200001	-0.0909267
chr7_136943132_136943150_pos_463260	-0.0909278
chr10_72364502_72364520_pos_67508	-0.090928
chr12_15702218_15702236_pos_114881	-0.0909286
chr3_57159506_57159524_pos_326425	-0.0909287
chr19_46426516_46426534_pos_239743	-0.0909291
chr8_13438900_13438918_pos_469166	-0.0909311
chr17_57938245_57938263_pos_212534	-0.0909323
chr11_9565718_9565736_pos_85711	-0.0909328
chr4_48248342_48248360_pos_357198	-0.0909328
chr11_57406606_57406624_pos_94143	-0.090933
chr13_59534078_59534096_pos_143165	-0.0909334
chr7_134031642_134031660_pos_462336	-0.0909334
chr8_102762309_102762327_pos_482690	-0.0909338
chr6_35262738_35262756_pos_418836	-0.0909346
chr10_101939872_101939890_pos_75895	-0.0909351
chr7_69962486_69962504_pos_453846	-0.0909366
chr13_30866686_30866704_pos_137672	-0.090937
chr5_172944036_172944054_pos_406485	-0.0909383
chr2_201465902_201465920_pos_275872	-0.0909413
chr3_14374606_14374624_pos_316798	-0.0909414
chr7_126495098_126495116_pos_460479	-0.0909424
chr10_20963968_20963986_pos_57362	-0.0909425
chr3_57029880_57029898_pos_326289	-0.0909435
chr7_29091299_29091317_pos_447743	-0.0909452
chr20_32526669_32526687_pos_289894	-0.0909458
chr10_10644684_10644702_pos_54462	-0.0909466
chr8_48708643_48708661_pos_476821	-0.0909485
chr15_52348584_52348602_pos_169648	-0.0909497
chr14_61643824_61643842_pos_155001	-0.0909507
chr12_114430372_114430390_pos_131404	-0.0909513
chr15_79219816_79219834_pos_178462	-0.0909521
chr19_45577182_45577200_pos_239538	-0.0909522
chr5_107567205_107567223_pos_390262	-0.0909525
chr10_114022750_114022768_pos_79417	-0.090953
chr21_41066712_41066730_pos_301802	-0.0909531
chr15_39488732_39488750_pos_166998	-0.0909532
chr15_63044718_63044736_pos_172204	-0.0909543
chr3_56019766_56019784_pos_326041	-0.0909547
chr11_27201478_27201496_pos_90141	-0.0909556
chr1_162213810_162213828_pos_31344	-0.0909557
chr6_112269372_112269390_pos_429218	-0.0909557
chr6_107561309_107561327_pos_427581	-0.0909564
chr17_71976240_71976258_pos_215559	-0.0909579
chr17_49394038_49394056_pos_210339	-0.0909581
chr11_68946007_68946025_pos_97023	-0.0909583
chr18_58299404_58299422_pos_229378	-0.090959
chr2_163714168_163714186_pos_270367	-0.0909596
chr2_70030014_70030032_pos_258031	-0.0909609
chr3_193135079_193135097_pos_349408	-0.0909609
chr21_38620146_38620164_pos_301124	-0.0909611
chr2_54420536_54420554_pos_254449	-0.090962
chr5_3854346_3854364_pos_376918	-0.0909622
chr9_123322814_123322832_pos_507000	-0.0909622
chr3_27535358_27535376_pos_319149	-0.0909635
chr20_48941583_48941601_pos_294143	-0.0909641
chr7_126436428_126436446_pos_460452	-0.0909661
chr12_76554648_76554666_pos_124003	-0.0909662
chr2_189560188_189560206_pos_274095	-0.0909673
chr5_139692795_139692813_pos_396746	-0.0909682
chr11_120281583_120281601_pos_105760	-0.0909696
chr22_27867698_27867716_pos_306747	-0.0909707
chr3_197367144_197367162_pos_351023	-0.0909742
chr10_70500960_70500978_pos_66413	-0.0909779
chr7_8211814_8211832_pos_444501	-0.0909782
chr17_73494036_73494054_pos_215904	-0.0909784
chr16_75254684_75254702_pos_194822	-0.0909786
chr3_186259194_186259212_pos_347459	-0.0909787
chr14_60562296_60562314_pos_154335	-0.0909807
chr5_57434502_57434520_pos_383009	-0.0909807
chr4_183759030_183759048_pos_374240	-0.090982
chr2_24435562_24435580_pos_245991	-0.0909827
chr2_11342948_11342966_pos_243488	-0.0909838
chr2_54569223_54569241_pos_254713	-0.0909842
chr3_11718306_11718324_pos_315883	-0.0909852
chr14_68655152_68655170_pos_156707	-0.0909857
chr10_72364412_72364430_pos_67506	-0.0909902
chr17_6548844_6548862_pos_201006	-0.0909903
chr3_171457516_171457534_pos_344727	-0.0909908
chr2_13102506_13102524_pos_244220	-0.090992
chr5_36704550_36704568_pos_380280	-0.0909924
chr1_12336604_12336622_pos_4171	-0.0909928
chr13_106915606_106915624_pos_146782	-0.0909956
chr17_50931418_50931436_pos_211324	-0.0909968
chr7_141402682_141402700_pos_464470	-0.0909979
chr2_42974652_42974670_pos_251779	-0.0909993
chr1_64891166_64891184_pos_19048	-0.0909998
chr2_65383234_65383252_pos_256730	-0.0910003
chr3_177888773_177888791_pos_346080	-0.0910006
chr9_35341898_35341916_pos_495134	-0.0910013
chr1_21901560_21901578_pos_6709	-0.0910017
chr4_186844585_186844603_pos_376086	-0.091002
chr10_89144776_89144794_pos_72215	-0.0910027
chr2_239309879_239309897_pos_284379	-0.0910028
chr12_3073528_3073546_pos_111801	-0.0910029
chr8_100385145_100385163_pos_481863	-0.0910035
chrX_119211930_119211948_pos_517808	-0.0910037
chr1_74240017_74240035_pos_20487	-0.0910043
chr22_24091976_24091994_pos_305359	-0.0910062
chr22_46687012_46687030_pos_313660	-0.0910064
chr3_172367772_172367790_pos_345384	-0.0910073
chr16_73045354_73045372_pos_194337	-0.0910081
chr7_70583100_70583118_pos_453994	-0.0910086
chr6_2563815_2563833_pos_409269	-0.0910089
chr4_52873418_52873436_pos_357661	-0.091009
chr6_111711549_111711567_pos_428787	-0.0910094
chr17_80069917_80069935_pos_218434	-0.0910096
chr14_55451520_55451538_pos_153277	-0.0910113
chr16_4299174_4299192_pos_185829	-0.091012
chr17_2106458_2106476_pos_199804	-0.0910122
chr19_10612570_10612588_pos_234445	-0.0910135
chr12_25583760_25583778_pos_116209	-0.0910185
chr10_50555086_50555104_pos_63322	-0.0910188
chr2_212536148_212536166_pos_277581	-0.0910196
chr6_90479508_90479526_pos_426660	-0.0910245
chr1_94994178_94994196_pos_24607	-0.0910253
chr15_85667648_85667666_pos_180127	-0.0910254
chr7_74466597_74466615_pos_454536	-0.0910258
chr1_10696082_10696100_pos_3380	-0.091026
chr10_124612794_124612812_pos_81925	-0.091026
chr11_102144726_102144744_pos_102130	-0.0910261
chr18_22463368_22463386_pos_223330	-0.0910285
chr1_149962244_149962262_pos_28907	-0.0910304
chr5_123454284_123454302_pos_392511	-0.0910308
chr13_48432496_48432514_pos_141759	-0.0910309
chr2_60550200_60550218_pos_255568	-0.0910329
chr2_67108366_67108384_pos_257155	-0.0910332
chr6_163263302_163263320_pos_439890	-0.0910334
chr5_112342720_112342738_pos_391038	-0.0910346
chr17_40828254_40828272_pos_207813	-0.0910348
chr8_10788949_10788967_pos_467631	-0.0910348
chr2_10029378_10029396_pos_243215	-0.091036
chr11_114036242_114036260_pos_103572	-0.0910367
chr9_72255056_72255074_pos_497376	-0.0910382
chr11_46914624_46914642_pos_93409	-0.0910387
chr20_20456342_20456360_pos_288560	-0.0910393
chr7_37345004_37345022_pos_450170	-0.0910402
chr4_98469928_98469946_pos_362641	-0.0910411
chr14_77882770_77882788_pos_160069	-0.0910421
chr6_136596928_136596946_pos_433151	-0.0910427
chr4_148053342_148053360_pos_369528	-0.0910428
chr5_149690702_149690720_pos_400564	-0.0910434
chr11_18780514_18780532_pos_89103	-0.0910443
chr2_47310234_47310252_pos_253995	-0.0910463
chr6_150765428_150765446_pos_436908	-0.0910464
chr10_29464752_29464770_pos_59008	-0.0910468
chr10_132631454_132631472_pos_83806	-0.091047
chr7_30816578_30816596_pos_448304	-0.0910481
chr18_12039054_12039072_pos_221719	-0.0910487
chr11_57072805_57072823_pos_93970	-0.0910494
chr18_55869998_55870016_pos_228716	-0.0910505
chr3_106814273_106814291_pos_332998	-0.0910513
chr14_68632349_68632367_pos_156638	-0.0910518
chr4_78336702_78336720_pos_360636	-0.0910518
chr10_86676606_86676624_pos_71480	-0.0910527
chr22_50302802_50302820_pos_314051	-0.091053
chr8_143930474_143930492_pos_490367	-0.0910532
chr11_75745916_75745934_pos_98804	-0.091054
chr9_71647351_71647369_pos_497243	-0.0910548
chr12_110576026_110576044_pos_130543	-0.091055
chr6_16513790_16513808_pos_414313	-0.0910557
chr6_143772146_143772164_pos_435441	-0.0910557
chr6_3345976_3345994_pos_409643	-0.091058
chr1_219271880_219271898_pos_44467	-0.0910581
chr19_41479737_41479755_pos_238807	-0.0910591
chr6_38111026_38111044_pos_420214	-0.0910621
chr16_16048305_16048323_pos_187738	-0.0910629
chr4_168266116_168266134_pos_372282	-0.091064
chr19_1214084_1214102_pos_232162	-0.0910649
chr6_123091510_123091528_pos_431003	-0.0910662
chr4_52869350_52869368_pos_357651	-0.0910667
chr3_107271778_107271796_pos_333064	-0.0910673
chr18_23826225_23826243_pos_223999	-0.0910676
chr16_66036400_66036418_pos_192650	-0.0910689
chr1_43239021_43239039_pos_13281	-0.091069
chr5_32044706_32044724_pos_379394	-0.0910691
chr22_24163425_24163443_pos_305471	-0.0910698
chr15_99070458_99070476_pos_183519	-0.0910706
chr1_202567906_202567924_pos_39146	-0.0910714
chr10_86792914_86792932_pos_71687	-0.091073
chr11_111819472_111819490_pos_102874	-0.0910742
chr8_61079454_61079472_pos_478154	-0.0910767
chr22_32804941_32804959_pos_308276	-0.0910773
chr10_35328148_35328166_pos_61302	-0.091078
chr13_33057531_33057549_pos_138378	-0.0910792
chr5_107543184_107543202_pos_390209	-0.0910794
chr1_94026098_94026116_pos_23952	-0.0910796
chr7_91267296_91267314_pos_456054	-0.0910803
chr11_6638093_6638111_pos_85174	-0.0910814
chr16_73065982_73066000_pos_194441	-0.0910814
chr12_111446442_111446460_pos_130825	-0.0910818
chr1_234842146_234842164_pos_49584	-0.0910822
chr2_84972622_84972640_pos_259258	-0.0910829
chrX_109926914_109926932_pos_517480	-0.0910852
chrX_39752974_39752992_pos_514456	-0.0910887
chr9_131610580_131610598_pos_510351	-0.0910896
chr1_56356652_56356670_pos_16177	-0.0910907
chr20_602257_602275_pos_285230	-0.0910911
chr2_121969460_121969478_pos_265070	-0.0910918
chr2_177902710_177902728_pos_272755	-0.0910939
chr10_58642454_58642472_pos_63802	-0.091096
chr1_41479226_41479244_pos_12500	-0.0910967
chr8_60807972_60807990_pos_477936	-0.0910986
chr19_49149425_49149443_pos_240636	-0.091099
chr6_19691717_19691735_pos_415546	-0.0910991
chr16_3348670_3348688_pos_185301	-0.0910997
chr1_203610134_203610152_pos_39883	-0.0910999
chr6_29976707_29976725_pos_417516	-0.0911017
chr7_16130676_16130694_pos_445082	-0.091102
chr9_86041582_86041600_pos_498545	-0.0911024
chr20_19802771_19802789_pos_288218	-0.0911027
chr10_102710360_102710378_pos_76302	-0.0911028
chr2_164803926_164803944_pos_270515	-0.0911048
chr2_128901887_128901905_pos_265717	-0.0911051
chr14_88517238_88517256_pos_160455	-0.0911057
chr2_217988705_217988723_pos_279213	-0.091106
chr13_23516508_23516526_pos_135858	-0.0911065
chr15_66645839_66645857_pos_173531	-0.0911069
chr9_94912484_94912502_pos_500953	-0.0911069
chr12_26205392_26205410_pos_116404	-0.0911092
chr14_33933594_33933612_pos_150782	-0.0911093
chr4_76703874_76703892_pos_360242	-0.0911093
chr13_111284268_111284286_pos_148157	-0.0911097
chr9_126958539_126958557_pos_507878	-0.0911103
chr5_784710_784728_pos_376307	-0.0911108
chr8_47479974_47479992_pos_476204	-0.0911113
chr10_44311126_44311144_pos_62258	-0.0911115
chr11_72719524_72719542_pos_97690	-0.0911123
chr5_126812386_126812404_pos_393806	-0.0911126
chr8_93383696_93383714_pos_480406	-0.0911126
chr1_62721134_62721152_pos_18341	-0.0911127
chr10_7345902_7345920_pos_54236	-0.0911137
chr12_121839792_121839810_pos_133150	-0.0911138
chr16_85472370_85472388_pos_196899	-0.0911142
chr1_91585027_91585045_pos_23209	-0.0911164
chr12_93177702_93177720_pos_125925	-0.0911164
chr7_6398686_6398704_pos_444315	-0.0911166
chr5_132215474_132215492_pos_394574	-0.0911169
chr13_98255884_98255902_pos_145748	-0.0911172
chr20_39987168_39987186_pos_292060	-0.0911186
chr12_12735038_12735056_pos_114266	-0.0911191
chr6_22471760_22471778_pos_416536	-0.0911202
chr3_8662556_8662574_pos_314987	-0.0911209
chr1_93669712_93669730_pos_23776	-0.0911214
chr4_102598016_102598034_pos_363136	-0.0911215
chr1_201676476_201676494_pos_38540	-0.0911229
chr15_71275301_71275319_pos_175945	-0.0911233
chr1_94713914_94713932_pos_24353	-0.0911243
chr8_11711818_11711836_pos_468277	-0.0911247
chr17_13886737_13886755_pos_202671	-0.0911265
chr2_197866610_197866628_pos_275338	-0.0911266
chr11_129593392_129593410_pos_108658	-0.0911277
chr9_101048200_101048218_pos_502295	-0.0911286
chr15_85346847_85346865_pos_179639	-0.0911289
chr4_64406002_64406020_pos_359223	-0.0911289
chr6_13121062_13121080_pos_412648	-0.0911293
chr17_2060796_2060814_pos_199614	-0.0911303
chr3_129892042_129892060_pos_338979	-0.0911318
chr1_226589424_226589442_pos_46062	-0.0911327
chr14_91324206_91324224_pos_161380	-0.0911327
chr1_168709354_168709372_pos_33026	-0.0911328
chr4_105623376_105623394_pos_363365	-0.0911345
chr11_69948725_69948743_pos_97400	-0.0911378
chr5_172923460_172923478_pos_406439	-0.0911386
chr17_76293321_76293339_pos_216670	-0.0911392
chrX_7109434_7109452_pos_512415	-0.0911395
chr12_57888668_57888686_pos_121527	-0.0911414
chr17_27384353_27384371_pos_204947	-0.0911414
chr5_146073708_146073726_pos_399071	-0.0911428
chr17_57915526_57915544_pos_212494	-0.091145
chr11_12214936_12214954_pos_87087	-0.0911453
chr10_12244116_12244134_pos_55294	-0.0911457
chr3_131349872_131349890_pos_339114	-0.091146
chr1_203628813_203628831_pos_39898	-0.0911467
chr4_48654536_48654554_pos_357265	-0.0911467
chr2_132384414_132384432_pos_265864	-0.0911483
chr10_113705292_113705310_pos_79311	-0.091149
chr2_46015555_46015573_pos_252852	-0.0911498
chr14_23439152_23439170_pos_149487	-0.0911503
chr13_43055388_43055406_pos_140471	-0.0911506
chr11_8207790_8207808_pos_85336	-0.091151
chr3_77468430_77468448_pos_331365	-0.0911519
chr2_64865725_64865743_pos_256516	-0.0911525
chr9_123335873_123335891_pos_507017	-0.0911533
chr9_86796122_86796140_pos_498682	-0.0911537
chr11_2100514_2100532_pos_84325	-0.0911548
chr1_216561973_216561991_pos_43636	-0.0911552
chr6_140637076_140637094_pos_434779	-0.0911559
chr17_66541704_66541722_pos_214512	-0.0911562
chr4_186644938_186644956_pos_375850	-0.0911568
chr11_120349714_120349732_pos_105854	-0.0911571
chr13_29439023_29439041_pos_137196	-0.0911577
chr4_158159654_158159672_pos_371504	-0.0911587
chr14_71261482_71261500_pos_157754	-0.091159
chr3_69248696_69248714_pos_329122	-0.0911591
chr17_1198108_1198126_pos_199122	-0.0911596
chr1_31675268_31675286_pos_10108	-0.0911612
chr12_123984896_123984914_pos_133846	-0.0911622
chr10_30055380_30055398_pos_59497	-0.0911624
chr16_72939454_72939472_pos_194226	-0.0911632
chr10_72800700_72800718_pos_67625	-0.0911635
chr20_6052368_6052386_pos_286346	-0.0911636
chr3_152321052_152321070_pos_342339	-0.0911636
chr8_81028926_81028944_pos_479732	-0.0911656
chr2_27073914_27073932_pos_246633	-0.0911662
chr10_116788254_116788272_pos_80297	-0.0911679
chr5_68482260_68482278_pos_385549	-0.091168
chr2_222885008_222885026_pos_280460	-0.0911682
chr14_59221807_59221825_pos_153827	-0.0911697
chr8_17609985_17610003_pos_469588	-0.0911711
chr2_66578523_66578541_pos_257108	-0.0911725
chr1_21886988_21887006_pos_6673	-0.0911733
chr1_230769222_230769240_pos_47497	-0.0911763
chr14_68263878_68263896_pos_156101	-0.0911763
chr18_75053460_75053478_pos_231161	-0.091179
chr3_126343086_126343104_pos_337311	-0.0911815
chr7_151630218_151630236_pos_465368	-0.091182
chr11_45208356_45208374_pos_92806	-0.0911824
chr12_62069698_62069716_pos_121738	-0.0911829
chr14_101823920_101823938_pos_163044	-0.0911851
chr11_8914218_8914236_pos_85576	-0.0911858
chr10_90912425_90912443_pos_72679	-0.0911867
chr4_48642956_48642974_pos_357251	-0.0911867
chr5_56123844_56123862_pos_382536	-0.0911872
chr2_160228721_160228739_pos_269500	-0.0911873
chr6_30822046_30822064_pos_417768	-0.0911881
chr8_66451980_66451998_pos_478497	-0.0911898
chr8_13298494_13298512_pos_469032	-0.0911905
chr1_226975106_226975124_pos_46368	-0.0911915
chr14_77023041_77023059_pos_159782	-0.0911915
chr3_8539088_8539106_pos_314887	-0.0911918
chr11_132072494_132072512_pos_109622	-0.0911926
chr10_29643892_29643910_pos_59208	-0.0911928
chr2_70694593_70694611_pos_258094	-0.0911952
chr11_32341096_32341114_pos_90735	-0.0911957
chr1_81812590_81812608_pos_21502	-0.0911963
chr4_52158468_52158486_pos_357371	-0.0911963
chr6_2353956_2353974_pos_409197	-0.0911963
chr22_17836538_17836556_pos_303919	-0.0911973
chrX_54423340_54423358_pos_515797	-0.0911978
chr16_20675915_20675933_pos_188203	-0.0911987
chr1_164708241_164708259_pos_31910	-0.0911996
chr16_19666620_19666638_pos_188052	-0.0911997
chr7_137658362_137658380_pos_463520	-0.0911997
chr19_48630898_48630916_pos_240421	-0.091201
chr12_54370485_54370503_pos_120868	-0.0912023
chr14_51939942_51939960_pos_152006	-0.0912023
chr6_151293600_151293618_pos_437194	-0.091203
chr6_6714386_6714404_pos_410604	-0.0912034
chr6_112289484_112289502_pos_429251	-0.0912044
chr5_116454816_116454834_pos_391905	-0.0912049
chr10_59873104_59873122_pos_64082	-0.0912055
chr18_6013032_6013050_pos_220360	-0.0912059
chr3_125043368_125043386_pos_336964	-0.0912077
chr22_25702167_25702185_pos_306082	-0.0912084
chr14_75646340_75646358_pos_159216	-0.0912085
chr4_142405306_142405324_pos_368282	-0.0912091
chr16_82471204_82471222_pos_195828	-0.0912114
chr15_37014052_37014070_pos_166293	-0.0912115
chr1_87968506_87968524_pos_22757	-0.0912144
chr8_124686428_124686446_pos_486078	-0.0912147
chrX_69151251_69151269_pos_516557	-0.0912153
chr8_58858516_58858534_pos_477743	-0.0912158
chr2_69149634_69149652_pos_257572	-0.0912164
chrX_12978416_12978434_pos_512869	-0.0912165
chr17_12672946_12672964_pos_202425	-0.0912171
chr3_61904568_61904586_pos_327231	-0.0912172
chrX_69094256_69094274_pos_516501	-0.0912193
chr4_7906184_7906202_pos_352528	-0.0912202
chr12_2540546_2540564_pos_111607	-0.0912209
chr11_8757279_8757297_pos_85452	-0.0912215
chr12_91413976_91413994_pos_125306	-0.0912215
chr1_117128688_117128706_pos_27959	-0.091223
chr10_63767188_63767206_pos_65491	-0.0912244
chr15_98838602_98838620_pos_183325	-0.0912264
chr5_57445500_57445518_pos_383042	-0.0912277
chr1_156160478_156160496_pos_30313	-0.0912282
chr6_159981928_159981946_pos_439280	-0.0912282
chr16_4825380_4825398_pos_186112	-0.0912295
chr2_99468344_99468362_pos_261068	-0.0912295
chr6_14816236_14816254_pos_413388	-0.0912325
chr11_1548484_1548502_pos_84153	-0.0912345
chr7_74501455_74501473_pos_454613	-0.091235
chr13_49652966_49652984_pos_142084	-0.0912366
chr10_98465514_98465532_pos_75325	-0.0912369
chr7_26417596_26417614_pos_447095	-0.0912374
chr2_37507606_37507624_pos_249613	-0.0912382
chr6_113611658_113611676_pos_429439	-0.0912415
chr15_30063796_30063814_pos_164950	-0.0912416
chr12_62250816_62250834_pos_121751	-0.0912481
chr3_12638198_12638216_pos_316104	-0.0912486
chr17_76370908_76370926_pos_216693	-0.0912488
chr5_107320099_107320117_pos_390060	-0.0912488
chr5_158026540_158026558_pos_403279	-0.0912491
chrX_77088038_77088056_pos_517034	-0.0912496
chr1_170339160_170339178_pos_33371	-0.0912516
chr1_15837574_15837592_pos_5120	-0.091252
chr19_46443348_46443366_pos_239767	-0.0912527
chr1_214283350_214283368_pos_43354	-0.0912535
chr14_31829754_31829772_pos_150185	-0.0912537
chr4_173519707_173519725_pos_373321	-0.0912537
chr17_50851914_50851932_pos_211235	-0.0912553
chr6_22249130_22249148_pos_416487	-0.0912554
chr17_6327224_6327242_pos_200982	-0.0912601
chr1_198935044_198935062_pos_37842	-0.0912618
chr9_94675611_94675629_pos_500711	-0.0912626
chr7_84025724_84025742_pos_455703	-0.0912631
chr6_16497592_16497610_pos_414276	-0.0912637
chr4_154414429_154414447_pos_371001	-0.0912642
chr11_30151034_30151052_pos_90480	-0.091265
chr20_1880190_1880208_pos_285376	-0.0912655
chr3_98779786_98779804_pos_331914	-0.0912656
chr6_122128512_122128530_pos_430929	-0.0912656
chr5_66960856_66960874_pos_384758	-0.0912657
chr2_240259240_240259258_pos_284663	-0.0912665
chr3_8518293_8518311_pos_314852	-0.0912667
chr12_105468532_105468550_pos_128347	-0.0912694
chr17_7882974_7882992_pos_201208	-0.0912708
chr1_218374678_218374696_pos_44175	-0.0912711
chr11_47518516_47518534_pos_93663	-0.0912733
chr17_29584053_29584071_pos_205441	-0.0912758
chr1_59445242_59445260_pos_17097	-0.0912762
chr15_62496319_62496337_pos_171649	-0.0912766
chr19_38733832_38733850_pos_238228	-0.0912767
chr22_32817746_32817764_pos_308324	-0.0912767
chr4_23948085_23948103_pos_354546	-0.0912768
chr7_44276180_44276198_pos_451172	-0.0912776
chr1_217334064_217334082_pos_43979	-0.0912792
chr17_44970674_44970692_pos_209293	-0.0912796
chr3_36893518_36893536_pos_320705	-0.0912818
chr12_2239722_2239740_pos_111254	-0.0912821
chr4_11614614_11614632_pos_353199	-0.0912827
chr1_243269102_243269120_pos_50996	-0.091283
chr6_10610296_10610314_pos_411552	-0.0912834
chr3_124297696_124297714_pos_336502	-0.0912858
chr6_108710076_108710094_pos_427941	-0.0912872
chr2_241545253_241545271_pos_284982	-0.0912884
chr3_5023470_5023488_pos_314615	-0.0912886
chr9_136673846_136673864_pos_512094	-0.0912891
chr8_73520584_73520602_pos_478950	-0.0912906
chr10_17426066_17426084_pos_56790	-0.0912936
chr4_78294079_78294097_pos_360626	-0.0912939
chr6_13238182_13238200_pos_412676	-0.0912946
chr19_13104690_13104708_pos_235115	-0.0912953
chr1_198168552_198168570_pos_37667	-0.0912954
chr11_62399308_62399326_pos_94971	-0.0912978
chr5_40734282_40734300_pos_380867	-0.0912993
chr6_57257993_57258011_pos_424234	-0.0913
chr8_125329061_125329079_pos_486406	-0.0913003
chr10_128297982_128298000_pos_82914	-0.0913022
chr1_228176548_228176566_pos_46632	-0.0913029
chrX_21944384_21944402_pos_513697	-0.0913031
chr10_25082634_25082652_pos_58427	-0.0913034
chr16_11133461_11133479_pos_186819	-0.0913042
chr17_35767050_35767068_pos_206490	-0.0913043
chr6_52305696_52305714_pos_422903	-0.0913048
chr11_30870363_30870381_pos_90668	-0.0913072
chr2_205643162_205643180_pos_276632	-0.0913075
chr4_121739508_121739526_pos_365189	-0.0913082
chr4_19532231_19532249_pos_354110	-0.0913084
chr5_159106968_159106986_pos_403761	-0.0913088
chr16_24504855_24504873_pos_188748	-0.0913106
chr3_77186826_77186844_pos_331340	-0.0913122
chr18_25168242_25168260_pos_224250	-0.0913124
chr5_151745594_151745612_pos_401933	-0.0913124
chr18_10927138_10927156_pos_221620	-0.0913133
chr8_107496138_107496156_pos_483497	-0.0913148
chr15_99149232_99149250_pos_183592	-0.0913157
chr11_131196894_131196912_pos_109527	-0.0913178
chr7_47691453_47691471_pos_452317	-0.0913179
chr18_55328590_55328608_pos_228540	-0.091318
chr14_100191924_100191942_pos_162775	-0.0913211
chr12_87862036_87862054_pos_124741	-0.091327
chr1_203480887_203480905_pos_39658	-0.0913279
chr13_76813280_76813298_pos_144288	-0.0913282
chr3_184796858_184796876_pos_347122	-0.0913299
chr1_65469951_65469969_pos_19271	-0.0913326
chr2_95008384_95008402_pos_260261	-0.091333
chr2_154532931_154532949_pos_268402	-0.0913333
chr11_61769702_61769720_pos_94741	-0.0913334
chr4_185802472_185802490_pos_375392	-0.0913337
chr13_108915804_108915822_pos_146862	-0.0913338
chr5_170151164_170151182_pos_404973	-0.0913347
chr15_68493902_68493920_pos_174661	-0.0913373
chr18_48590259_48590277_pos_227398	-0.0913383
chr3_118226428_118226446_pos_334543	-0.0913383
chr15_77508706_77508724_pos_177953	-0.0913386
chr1_237695440_237695458_pos_50864	-0.0913397
chr9_2419522_2419540_pos_491176	-0.0913411
chr11_64894430_64894448_pos_95764	-0.0913412
chr10_72738754_72738772_pos_67589	-0.0913429
chr11_94877852_94877870_pos_101170	-0.0913446
chr12_110283320_110283338_pos_130378	-0.0913446
chr5_103094938_103094956_pos_389973	-0.0913457
chr3_184659866_184659884_pos_346962	-0.0913472
chr5_172871680_172871698_pos_406324	-0.0913476
chr2_39609180_39609198_pos_250476	-0.0913478
chr10_76437175_76437193_pos_68850	-0.091348
chr12_7960763_7960781_pos_113495	-0.0913488
chr3_194086600_194086618_pos_349605	-0.091349
chr3_128805054_128805072_pos_338379	-0.0913504
chr4_128529044_128529062_pos_366544	-0.0913529
chr12_56087500_56087518_pos_121118	-0.0913539
chr2_197869722_197869740_pos_275356	-0.0913539
chr16_68894588_68894606_pos_193437	-0.0913544
chr10_95505880_95505898_pos_74518	-0.0913562
chr17_55694002_55694020_pos_211568	-0.0913563
chr10_17238914_17238932_pos_56773	-0.0913578
chr11_10894368_10894386_pos_86169	-0.0913579
chr16_27618744_27618762_pos_189222	-0.0913579
chr16_4200848_4200866_pos_185694	-0.0913599
chr22_30209023_30209041_pos_307590	-0.0913601
chr15_75057890_75057908_pos_177330	-0.0913618
chr2_237721142_237721160_pos_283749	-0.0913624
chr22_38449143_38449161_pos_310649	-0.0913637
chr5_160071644_160071662_pos_404000	-0.0913648
chr3_42052282_42052300_pos_322575	-0.0913649
chr17_78409005_78409023_pos_217954	-0.0913658
chr1_171655142_171655160_pos_33662	-0.0913659
chr6_118705098_118705116_pos_430409	-0.0913666
chr3_127954013_127954031_pos_337900	-0.0913672
chr3_192571521_192571539_pos_349176	-0.0913675
chr19_37998168_37998186_pos_237771	-0.0913679
chr9_34255569_34255587_pos_494906	-0.0913679
chr6_154508136_154508154_pos_437615	-0.0913689
chr6_169860248_169860266_pos_441726	-0.0913693
chr19_42498701_42498719_pos_238990	-0.0913694
chr1_162242435_162242453_pos_31351	-0.0913701
chrX_23807718_23807736_pos_513783	-0.0913705
chr11_128604194_128604212_pos_108347	-0.091373
chr17_57626630_57626648_pos_212244	-0.0913737
chr3_129596886_129596904_pos_338819	-0.0913737
chr17_65531418_65531436_pos_214285	-0.0913754
chr3_69856474_69856492_pos_329506	-0.0913758
chr11_30002634_30002652_pos_90471	-0.0913761
chr3_188433420_188433438_pos_348632	-0.09138
chr22_24091380_24091398_pos_305351	-0.0913801
chr18_63097225_63097243_pos_230428	-0.0913813
chr5_58259172_58259190_pos_383435	-0.091383
chr14_75989416_75989434_pos_159407	-0.0913839
chr7_2760128_2760146_pos_443126	-0.0913843
chr7_134454544_134454562_pos_462382	-0.0913845
chr17_933104_933122_pos_198851	-0.0913857
chr4_141333934_141333952_pos_368043	-0.0913868
chr1_10724525_10724543_pos_3468	-0.0913883
chr10_60446501_60446519_pos_64314	-0.0913892
chr9_4086366_4086384_pos_491460	-0.0913896
chr6_135939016_135939034_pos_432941	-0.0913912
chr17_1488348_1488366_pos_199224	-0.0913921
chr12_92030224_92030242_pos_125403	-0.0913926
chr4_173257927_173257945_pos_373068	-0.091393
chr6_138818038_138818056_pos_433863	-0.0913933
chr3_42473626_42473644_pos_322832	-0.0913953
chr1_58893710_58893728_pos_16813	-0.0913961
chr16_77993814_77993832_pos_195152	-0.0913961
chr1_232361123_232361141_pos_48372	-0.0913994
chr5_169125880_169125898_pos_404764	-0.0913996
chr1_92950580_92950598_pos_23643	-0.0914003
chr10_91591127_91591145_pos_73254	-0.0914023
chr3_52019720_52019738_pos_325164	-0.0914024
chr14_23433532_23433550_pos_149463	-0.0914031
chr3_46850306_46850324_pos_324065	-0.0914038
chr3_171674233_171674251_pos_344792	-0.0914041
chr1_112954243_112954261_pos_26674	-0.0914048
chr22_31343718_31343736_pos_307915	-0.0914062
chr18_10520144_10520162_pos_221569	-0.091407
chr5_114208898_114208916_pos_391565	-0.0914086
chr11_120331386_120331404_pos_105789	-0.0914093
chr13_26819172_26819190_pos_136358	-0.0914098
chr6_129638758_129638776_pos_431931	-0.0914105
chr16_4768937_4768955_pos_186089	-0.0914106
chr22_32952764_32952782_pos_308504	-0.0914109
chr3_12630494_12630512_pos_316099	-0.091412
chr2_202885445_202885463_pos_276059	-0.0914131
chr17_39701786_39701804_pos_207175	-0.0914146
chr4_158786477_158786495_pos_371641	-0.0914155
chr10_103895674_103895692_pos_77050	-0.0914159
chr9_4175936_4175954_pos_491509	-0.0914166
chr22_24290566_24290584_pos_305550	-0.0914171
chr2_37742636_37742654_pos_249836	-0.091418
chr6_156167990_156168008_pos_437981	-0.0914181
chr6_46436932_46436950_pos_422467	-0.0914195
chr8_30169734_30169752_pos_473511	-0.0914255
chr3_169661524_169661542_pos_344261	-0.0914259
chr6_56637820_56637838_pos_423940	-0.0914276
chr4_158159824_158159842_pos_371506	-0.0914285
chr16_81997802_81997820_pos_195779	-0.0914293
chr17_2359695_2359713_pos_200041	-0.0914304
chr3_15218818_15218836_pos_317031	-0.0914305
chr2_163626846_163626864_pos_270274	-0.0914311
chr18_2874326_2874344_pos_219793	-0.0914326
chr18_49243542_49243560_pos_228072	-0.0914328
chr9_127528482_127528500_pos_508342	-0.0914375
chr15_68810258_68810276_pos_175099	-0.0914388
chr18_22268693_22268711_pos_222986	-0.0914389
chr1_237146305_237146323_pos_50672	-0.0914392
chr19_40279430_40279448_pos_238444	-0.0914401
chr8_9103006_9103024_pos_467163	-0.0914404
chr2_200455686_200455704_pos_275622	-0.0914409
chr11_78164022_78164040_pos_99457	-0.0914416
chrX_154046158_154046176_pos_519282	-0.0914424
chr22_42793208_42793226_pos_312203	-0.0914427
chr3_14521212_14521230_pos_316861	-0.0914439
chr16_82282758_82282776_pos_195801	-0.0914442
chr8_19094318_19094336_pos_470331	-0.0914451
chr16_67241329_67241347_pos_193050	-0.0914473
chr7_4642200_4642218_pos_443423	-0.0914481
chr7_132431760_132431778_pos_462090	-0.0914496
chr1_242877166_242877184_pos_50959	-0.0914509
chr9_127311700_127311718_pos_508223	-0.0914522
chr3_30811419_30811437_pos_320063	-0.0914524
chr9_69297361_69297379_pos_496737	-0.0914527
chr10_29240132_29240150_pos_58898	-0.0914531
chr10_7541952_7541970_pos_54274	-0.0914547
chr10_63682451_63682469_pos_65406	-0.0914569
chr3_32321187_32321205_pos_320296	-0.0914581
chr6_117919456_117919474_pos_429873	-0.0914587
chr14_23378796_23378814_pos_149375	-0.0914589
chr20_50764323_50764341_pos_294943	-0.0914592
chr10_101367628_101367646_pos_75727	-0.0914599
chr6_132142682_132142700_pos_432272	-0.0914623
chr11_468302_468320_pos_83976	-0.0914646
chr10_12649862_12649880_pos_55387	-0.0914675
chr6_158799242_158799260_pos_438950	-0.0914675
chr10_62760598_62760616_pos_65138	-0.0914684
chr1_67030915_67030933_pos_19761	-0.0914694
chrX_9746428_9746446_pos_512572	-0.0914703
chr17_51703908_51703926_pos_211415	-0.0914715
chr5_91146250_91146268_pos_389014	-0.0914728
chr11_118609840_118609858_pos_105065	-0.0914736
chr11_130609248_130609266_pos_109172	-0.0914737
chr8_27547852_27547870_pos_472695	-0.0914738
chr15_94845120_94845138_pos_182300	-0.0914747
chr8_101979602_101979620_pos_482383	-0.0914747
chr5_150626736_150626754_pos_401338	-0.0914756
chr21_45413294_45413312_pos_303158	-0.0914772
chr22_23220665_23220683_pos_305105	-0.0914778
chr3_177337282_177337300_pos_345730	-0.0914781
chr7_137886922_137886940_pos_463656	-0.0914792
chr2_215465522_215465540_pos_277779	-0.0914795
chr8_125569622_125569640_pos_486546	-0.0914799
chr6_2953490_2953508_pos_409510	-0.0914821
chr1_221991430_221991448_pos_45094	-0.0914827
chr1_60990478_60990496_pos_17454	-0.0914828
chr20_35849860_35849878_pos_290777	-0.0914831
chr9_95182818_95182836_pos_501295	-0.0914839
chr1_41319577_41319595_pos_12337	-0.0914844
chr11_1548588_1548606_pos_84155	-0.0914846
chr18_13549685_13549703_pos_222321	-0.0914854
chr10_59319328_59319346_pos_63976	-0.0914855
chr10_110811985_110812003_pos_78537	-0.0914855
chr16_49876336_49876354_pos_190289	-0.0914857
chr12_29563346_29563364_pos_116953	-0.0914877
chr1_60912354_60912372_pos_17386	-0.0914878
chr7_150788630_150788648_pos_464921	-0.0914883
chr2_181894340_181894358_pos_273322	-0.0914895
chr2_203637334_203637352_pos_276191	-0.0914896
chr15_71730822_71730840_pos_176307	-0.0914907
chr7_73424262_73424280_pos_454304	-0.0914919
chr10_4086706_4086724_pos_53264	-0.0914942
chr6_154464190_154464208_pos_437577	-0.0914942
chr22_37728362_37728380_pos_310208	-0.0914964
chr5_1874836_1874854_pos_376629	-0.091497
chr5_100900484_100900502_pos_389725	-0.0915002
chr20_8901728_8901746_pos_286657	-0.0915005
chr8_91992697_91992715_pos_480178	-0.091501
chr19_46894130_46894148_pos_239902	-0.091506
chr6_156839658_156839676_pos_438102	-0.0915061
chr5_9431402_9431420_pos_377167	-0.0915072
chr2_128301548_128301566_pos_265484	-0.0915078
chr22_29147346_29147364_pos_307291	-0.091511
chr12_12032440_12032458_pos_114147	-0.0915124
chr2_30225559_30225577_pos_247564	-0.0915124
chr20_19817164_19817182_pos_288238	-0.0915128
chr4_78155614_78155632_pos_360602	-0.0915135
chr5_17056514_17056532_pos_378999	-0.0915135
chr6_121695004_121695022_pos_430738	-0.0915137
chr12_4164937_4164955_pos_112533	-0.091516
chr7_30896111_30896129_pos_448388	-0.0915184
chr11_44702972_44702990_pos_92329	-0.0915187
chr1_57721884_57721902_pos_16630	-0.0915198
chr9_89000764_89000782_pos_499321	-0.0915198
chr6_150145530_150145548_pos_436509	-0.0915223
chr10_3578229_3578247_pos_52777	-0.091523
chr2_16408900_16408918_pos_244593	-0.0915234
chr16_66534730_66534748_pos_192816	-0.091524
chr8_118094714_118094732_pos_484277	-0.0915262
chr12_27843944_27843962_pos_116867	-0.0915268
chr1_59918974_59918992_pos_17281	-0.091527
chr22_27799297_27799315_pos_306700	-0.0915283
chr2_237923869_237923887_pos_283938	-0.0915316
chr19_45635493_45635511_pos_239563	-0.0915318
chr11_119666557_119666575_pos_105457	-0.0915319
chr4_10033262_10033280_pos_353000	-0.0915324
chr12_114191028_114191046_pos_131203	-0.0915344
chr1_55641311_55641329_pos_15979	-0.0915353
chr5_143921725_143921743_pos_398834	-0.0915364
chr12_30972820_30972838_pos_117175	-0.0915376
chr9_127258952_127258970_pos_508173	-0.0915399
chr3_146575314_146575332_pos_341240	-0.091541
chr10_60238362_60238380_pos_64164	-0.0915416
chr20_32457504_32457522_pos_289779	-0.0915418
chr13_113547034_113547052_pos_148740	-0.0915423
chr20_57482256_57482274_pos_296309	-0.0915442
chr16_67013344_67013362_pos_193014	-0.091546
chr10_96442632_96442650_pos_74782	-0.0915467
chr4_85762674_85762692_pos_361430	-0.0915477
chr10_30737054_30737072_pos_59698	-0.091548
chr17_1012419_1012437_pos_198960	-0.0915515
chr7_5559022_5559040_pos_443839	-0.0915517
chr14_61415946_61415964_pos_154588	-0.0915521
chr20_3842756_3842774_pos_285801	-0.0915522
chr11_460811_460829_pos_83969	-0.0915525
chr10_27692830_27692848_pos_58529	-0.0915527
chr2_109396324_109396342_pos_263484	-0.0915531
chr1_42279192_42279210_pos_12970	-0.0915551
chr1_231643263_231643281_pos_47898	-0.0915551
chr7_132035764_132035782_pos_461752	-0.0915551
chr12_132740756_132740774_pos_134968	-0.091556
chr2_18520670_18520688_pos_244960	-0.0915567
chr17_45294610_45294628_pos_209571	-0.0915568
chr8_134685677_134685695_pos_488907	-0.0915568
chr21_35429144_35429162_pos_300411	-0.0915571
chr8_11572860_11572878_pos_467814	-0.0915573
chr3_141241876_141241894_pos_340481	-0.0915584
chr5_102959221_102959239_pos_389942	-0.0915591
chr17_57839412_57839430_pos_212375	-0.0915594
chr4_78569382_78569400_pos_360703	-0.0915594
chr15_71502188_71502206_pos_176135	-0.0915606
chr6_160419692_160419710_pos_439402	-0.0915607
chr17_20187262_20187280_pos_204599	-0.091561
chr1_65278208_65278226_pos_19226	-0.0915616
chr18_40438316_40438334_pos_226424	-0.0915626
chr5_158483376_158483394_pos_403370	-0.0915629
chr22_25094768_25094786_pos_305943	-0.0915633
chr2_68889232_68889250_pos_257430	-0.0915635
chr20_41387094_41387112_pos_292356	-0.0915638
chr1_231418704_231418722_pos_47789	-0.0915646
chr6_71124088_71124106_pos_424375	-0.0915647
chr8_38043860_38043878_pos_474648	-0.0915677
chr2_160700254_160700272_pos_269930	-0.0915694
chr8_17678018_17678036_pos_469707	-0.0915703
chr6_154589248_154589266_pos_437651	-0.0915708
chr9_72592887_72592905_pos_497447	-0.0915722
chrX_136065664_136065682_pos_518642	-0.0915727
chr10_89589564_89589582_pos_72581	-0.091573
chr11_73866270_73866288_pos_98227	-0.0915736
chr1_243493626_243493644_pos_51053	-0.0915739
chr13_50080583_50080601_pos_142180	-0.0915753
chr3_169286400_169286418_pos_343990	-0.0915754
chr2_189337912_189337930_pos_274000	-0.0915765
chr13_50801234_50801252_pos_142576	-0.0915782
chr6_73722777_73722795_pos_424656	-0.0915787
chr22_38315238_38315256_pos_310576	-0.0915817
chr6_139515152_139515170_pos_434204	-0.0915828
chr13_28942606_28942624_pos_136880	-0.0915829
chr10_102782839_102782857_pos_76391	-0.0915847
chr14_59419306_59419324_pos_154162	-0.0915855
chr3_9020688_9020706_pos_315086	-0.091586
chr20_19761428_19761446_pos_288163	-0.0915876
chr20_60454044_60454062_pos_297035	-0.0915881
chr1_56651274_56651292_pos_16439	-0.0915898
chr14_58815714_58815732_pos_153701	-0.0915898
chr2_12728410_12728428_pos_244004	-0.0915909
chrX_40106532_40106550_pos_514706	-0.0915912
chr6_23180924_23180942_pos_416693	-0.0915915
chr8_11614132_11614150_pos_467899	-0.0915932
chr13_39599489_39599507_pos_139586	-0.0915935
chr3_187085150_187085168_pos_347826	-0.0915946
chr8_105653612_105653630_pos_483218	-0.0915959
chr4_153257362_153257380_pos_370717	-0.0915961
chr17_83186440_83186458_pos_219536	-0.0915977
chr3_150227922_150227940_pos_341889	-0.0915978
chr3_111769308_111769326_pos_333426	-0.0915997
chr1_156161114_156161132_pos_30321	-0.0916
chr5_172413240_172413258_pos_405766	-0.0916
chrX_136067240_136067258_pos_518643	-0.0916015
chr4_16693092_16693110_pos_353934	-0.0916017
chr17_72187656_72187674_pos_215617	-0.0916018
chr4_24392788_24392806_pos_354669	-0.091603
chrX_20362474_20362492_pos_513578	-0.0916033
chr5_123755498_123755516_pos_392579	-0.0916043
chr18_58581506_58581524_pos_229547	-0.091605
chr11_72835308_72835326_pos_97799	-0.0916052
chr6_162188378_162188396_pos_439623	-0.0916054
chr6_3126446_3126464_pos_409544	-0.0916063
chr12_57890856_57890874_pos_121544	-0.0916066
chr16_58032720_58032738_pos_191928	-0.0916066
chr16_85004660_85004678_pos_196480	-0.0916066
chr22_46660896_46660914_pos_313628	-0.0916066
chr3_97824436_97824454_pos_331759	-0.0916066
chr19_54421126_54421144_pos_241256	-0.0916078
chr16_64288278_64288296_pos_192399	-0.0916086
chr6_118542737_118542755_pos_430212	-0.0916153
chr13_76821014_76821032_pos_144292	-0.0916158
chr5_11062556_11062574_pos_377702	-0.0916167
chr4_94412573_94412591_pos_362363	-0.0916186
chr17_47707356_47707374_pos_209978	-0.0916188
chr4_2862754_2862772_pos_351547	-0.0916197
chr10_60454440_60454458_pos_64336	-0.0916209
chr1_11795263_11795281_pos_3864	-0.0916229
chr15_91822104_91822122_pos_181412	-0.0916236
chr20_37986772_37986790_pos_291393	-0.0916245
chr5_102626238_102626256_pos_389756	-0.091625
chr1_27517948_27517966_pos_9038	-0.0916259
chr21_45126190_45126208_pos_302918	-0.091627
chr3_64694240_64694258_pos_327771	-0.0916271
chr9_113993758_113993776_pos_505146	-0.0916278
chr11_68374424_68374442_pos_96784	-0.0916282
chr11_75656587_75656605_pos_98767	-0.0916285
chr5_149452435_149452453_pos_400340	-0.0916289
chr9_116483760_116483778_pos_505714	-0.0916292
chr11_27339940_27339958_pos_90235	-0.0916295
chr13_59369088_59369106_pos_143120	-0.0916303
chr17_31722461_31722479_pos_206052	-0.0916307
chr5_139985878_139985896_pos_396872	-0.0916326
chr10_71210704_71210722_pos_66719	-0.0916327
chr20_35134761_35134779_pos_290610	-0.0916343
chr8_18854476_18854494_pos_470256	-0.0916356
chr1_16171870_16171888_pos_5451	-0.0916359
chr12_104504258_104504276_pos_127985	-0.091637
chr8_132946677_132946695_pos_488255	-0.0916384
chr4_186644632_186644650_pos_375847	-0.0916394
chr14_99590310_99590328_pos_162535	-0.0916398
chr6_167442224_167442242_pos_441162	-0.0916401
chr5_172175364_172175382_pos_405721	-0.0916405
chr7_4703196_4703214_pos_443463	-0.0916407
chr5_82046498_82046516_pos_387892	-0.0916428
chr2_217836418_217836436_pos_278871	-0.0916431
chr18_70295948_70295966_pos_230764	-0.0916441
chr16_14534716_14534734_pos_187462	-0.0916448
chr5_142717658_142717676_pos_397983	-0.0916453
chr1_232550056_232550074_pos_48548	-0.091647
chr1_60746642_60746660_pos_17328	-0.0916474
chr2_40409976_40409994_pos_250817	-0.0916475
chr1_235079820_235079838_pos_49906	-0.0916479
chr20_36887986_36888004_pos_291155	-0.0916484
chr6_90187525_90187543_pos_426459	-0.0916485
chr6_142833128_142833146_pos_435027	-0.0916506
chr5_61667701_61667719_pos_384048	-0.0916512
chr14_73228190_73228208_pos_158338	-0.0916525
chr19_18434882_18434900_pos_236527	-0.0916538
chr5_124877220_124877238_pos_393290	-0.0916539
chr12_19234276_19234294_pos_115137	-0.0916557
chr10_83965550_83965568_pos_71017	-0.0916566
chr1_111749012_111749030_pos_26398	-0.0916604
chr10_36782026_36782044_pos_61802	-0.0916604
chr18_56574870_56574888_pos_228957	-0.0916604
chr17_27352218_27352236_pos_204919	-0.0916617
chr10_58724191_58724209_pos_63846	-0.0916636
chr4_123939756_123939774_pos_365795	-0.0916637
chrX_124275420_124275438_pos_518014	-0.0916654
chr4_186687730_186687748_pos_375916	-0.0916655
chr9_121360817_121360835_pos_506241	-0.0916672
chr7_151637746_151637764_pos_465369	-0.0916681
chr9_131382531_131382549_pos_510168	-0.0916694
chr11_78810732_78810750_pos_99731	-0.0916695
chr19_53769184_53769202_pos_241206	-0.0916695
chr11_128471456_128471474_pos_108134	-0.0916714
chr12_85747990_85748008_pos_124705	-0.0916726
chr9_91407806_91407824_pos_499845	-0.0916742
chr15_35668150_35668168_pos_165710	-0.0916747
chr19_48725360_48725378_pos_240456	-0.0916747
chr15_57432314_57432332_pos_170164	-0.0916756
chr15_40085511_40085529_pos_167177	-0.0916778
chr12_93803529_93803547_pos_126366	-0.0916787
chr19_2620948_2620966_pos_232630	-0.0916792
chr7_22083528_22083546_pos_445909	-0.0916802
chr5_139385535_139385553_pos_396393	-0.0916803
chr1_59566186_59566204_pos_17149	-0.0916819
chr3_194691088_194691106_pos_350123	-0.0916821
chr11_110376730_110376748_pos_102683	-0.0916835
chr3_172153586_172153604_pos_345166	-0.0916837
chr3_152279724_152279742_pos_342259	-0.0916845
chr20_34579390_34579408_pos_290383	-0.0916852
chr2_19798040_19798058_pos_245285	-0.0916853
chr12_114436084_114436102_pos_131426	-0.0916867
chr19_2972070_2972088_pos_232726	-0.0916876
chr13_113081536_113081554_pos_148537	-0.0916888
chr4_77433625_77433643_pos_360519	-0.0916895
chr1_112544198_112544216_pos_26619	-0.0916925
chr16_67428234_67428252_pos_193099	-0.0916927
chr19_14148330_14148348_pos_235304	-0.0916931
chr8_29036710_29036728_pos_473206	-0.0916931
chr2_54241335_54241353_pos_254371	-0.0916956
chr2_236108296_236108314_pos_282680	-0.0916967
chr10_93376828_93376846_pos_73700	-0.0916984
chr5_88661032_88661050_pos_388482	-0.0916997
chr5_90227994_90228012_pos_388916	-0.0917025
chr6_134537322_134537340_pos_432707	-0.0917031
chr1_15207686_15207704_pos_4863	-0.0917044
chr1_230147544_230147562_pos_47224	-0.0917044
chr18_48340476_48340494_pos_227263	-0.0917066
chr3_112304812_112304830_pos_333702	-0.0917072
chr1_233239180_233239198_pos_48905	-0.0917079
chr22_35478086_35478104_pos_308956	-0.0917089
chrX_19544296_19544314_pos_513476	-0.09171
chr15_90464120_90464138_pos_181096	-0.0917103
chr3_113229010_113229028_pos_333960	-0.0917111
chr12_75783316_75783334_pos_123722	-0.0917127
chr1_47867359_47867377_pos_14397	-0.0917141
chr17_19249441_19249459_pos_204309	-0.0917163
chr3_194139042_194139060_pos_349643	-0.0917163
chr13_106872156_106872174_pos_146753	-0.0917164
chr12_32869086_32869104_pos_117464	-0.0917174
chr2_100743000_100743018_pos_261408	-0.0917185
chr5_148904636_148904654_pos_399618	-0.0917185
chr9_77847138_77847156_pos_497831	-0.0917204
chr11_94934638_94934656_pos_101196	-0.0917215
chr15_48631426_48631444_pos_169009	-0.0917218
chr1_90386936_90386954_pos_23121	-0.0917228
chr7_5563802_5563820_pos_443855	-0.0917237
chr6_168030293_168030311_pos_441332	-0.0917246
chr13_89515142_89515160_pos_145012	-0.0917248
chr11_18046402_18046420_pos_89045	-0.091726
chr9_125506284_125506302_pos_507521	-0.0917273
chr6_140979912_140979930_pos_434808	-0.0917276
chr5_134547744_134547762_pos_395079	-0.0917293
chr5_39527356_39527374_pos_380749	-0.0917294
chr4_128658456_128658474_pos_366613	-0.0917296
chr7_74473310_74473328_pos_454544	-0.0917298
chr10_17023756_17023774_pos_56635	-0.09173
chr3_32597130_32597148_pos_320381	-0.0917301
chr12_6158762_6158780_pos_113089	-0.0917313
chr20_50279206_50279224_pos_294609	-0.0917319
chr12_111455791_111455809_pos_130847	-0.0917326
chr1_153478666_153478684_pos_29509	-0.0917327
chr3_51691176_51691194_pos_325127	-0.0917331
chr5_56422183_56422201_pos_382657	-0.0917331
chr2_25294819_25294837_pos_246258	-0.0917334
chr11_47332308_47332326_pos_93587	-0.0917339
chr1_201370566_201370584_pos_38204	-0.0917365
chr3_37509274_37509292_pos_321007	-0.0917368
chr17_851012_851030_pos_198719	-0.091737
chr2_28607229_28607247_pos_247193	-0.0917377
chr15_92016940_92016958_pos_181755	-0.0917386
chr4_26993241_26993259_pos_355267	-0.0917388
chr5_173265626_173265644_pos_406817	-0.091739
chrX_136115328_136115346_pos_518648	-0.0917395
chr16_85579796_85579814_pos_197009	-0.0917434
chr21_45294925_45294943_pos_302982	-0.0917456
chr4_186624314_186624332_pos_375845	-0.0917463
chr11_78228490_78228508_pos_99473	-0.0917465
chr2_219510666_219510684_pos_279686	-0.0917472
chr12_109759794_109759812_pos_130003	-0.0917488
chr4_185540976_185540994_pos_375070	-0.0917494
chr8_125570031_125570049_pos_486553	-0.0917495
chr9_19161942_19161960_pos_494032	-0.0917495
chr1_46042202_46042220_pos_14053	-0.0917499
chr3_192638080_192638098_pos_349223	-0.0917501
chr5_141766170_141766188_pos_397358	-0.0917503
chr18_57781268_57781286_pos_229071	-0.0917517
chr21_34202844_34202862_pos_300077	-0.091752
chr4_118756245_118756263_pos_364492	-0.091753
chr13_39034886_39034904_pos_139223	-0.0917539
chr2_54524830_54524848_pos_254683	-0.0917541
chr12_19999510_19999528_pos_115439	-0.0917542
chr7_35730609_35730627_pos_449621	-0.0917543
chr18_36457870_36457888_pos_226080	-0.0917547
chr15_29841064_29841082_pos_164800	-0.0917559
chr22_33832762_33832780_pos_308748	-0.0917571
chr5_141508784_141508802_pos_397199	-0.0917572
chr2_98158984_98159002_pos_260798	-0.0917574
chr8_9613298_9613316_pos_467389	-0.0917576
chr7_2410273_2410291_pos_442861	-0.0917586
chr9_4097626_4097644_pos_491480	-0.091759
chr13_33123106_33123124_pos_138414	-0.0917604
chr14_93050056_93050074_pos_161848	-0.0917604
chr6_107129810_107129828_pos_427443	-0.0917605
chr6_28941080_28941098_pos_417428	-0.091761
chr20_32976509_32976527_pos_290030	-0.0917618
chr6_119341124_119341142_pos_430533	-0.0917628
chr21_26122589_26122607_pos_298467	-0.0917636
chr19_16074281_16074299_pos_235693	-0.0917651
chr5_14145591_14145609_pos_377802	-0.0917666
chr1_95197738_95197756_pos_24684	-0.0917672
chr10_122342812_122342830_pos_81609	-0.091768
chr12_92136494_92136512_pos_125506	-0.0917684
chr4_139825722_139825740_pos_367355	-0.0917686
chr1_9250061_9250079_pos_2646	-0.0917705
chr7_27709936_27709954_pos_447210	-0.0917723
chr3_48426422_48426440_pos_324417	-0.0917736
chr10_69378146_69378164_pos_66006	-0.0917751
chr10_110024304_110024322_pos_77580	-0.0917765
chr15_34717853_34717871_pos_165464	-0.0917772
chr1_36207427_36207445_pos_11206	-0.0917778
chr1_43237284_43237302_pos_13275	-0.0917792
chr9_120447600_120447618_pos_505935	-0.0917795
chr17_43394118_43394136_pos_208441	-0.0917798
chr10_129953507_129953525_pos_83296	-0.0917818
chr7_137943508_137943526_pos_463730	-0.0917867
chr1_230125873_230125891_pos_47180	-0.0917874
chr13_36164018_36164036_pos_139008	-0.0917874
chr9_127027798_127027816_pos_507936	-0.0917878
chr9_120411338_120411356_pos_505906	-0.0917885
chr2_37504343_37504361_pos_249590	-0.0917892
chr7_41696302_41696320_pos_450617	-0.0917896
chr2_41722856_41722874_pos_251163	-0.09179
chr17_11608606_11608624_pos_202147	-0.0917907
chr13_30258046_30258064_pos_137433	-0.0917908
chr17_57940482_57940500_pos_212539	-0.0917912
chr4_74109626_74109644_pos_359551	-0.0917912
chr1_234899530_234899548_pos_49673	-0.0917954
chr16_58027846_58027864_pos_191910	-0.0917958
chr19_13865892_13865910_pos_235202	-0.0917959
chr7_31983042_31983060_pos_448600	-0.0917992
chr5_75567139_75567157_pos_386571	-0.0918002
chr2_203626744_203626762_pos_276179	-0.0918018
chr11_16082182_16082200_pos_88415	-0.0918022
chr10_78218880_78218898_pos_69267	-0.0918025
chr6_11921240_11921258_pos_412156	-0.0918048
chr16_68902636_68902654_pos_193443	-0.0918055
chr6_164097654_164097672_pos_440664	-0.0918058
chr1_58873738_58873756_pos_16758	-0.0918059
chr22_46139800_46139818_pos_313213	-0.0918065
chr20_47574678_47574696_pos_293672	-0.0918079
chr17_40284648_40284666_pos_207477	-0.0918082
chr7_30163160_30163178_pos_448012	-0.0918083
chr15_77225132_77225150_pos_177749	-0.0918089
chr10_62437856_62437874_pos_65067	-0.091809
chr14_103066620_103066638_pos_163424	-0.0918153
chr1_223429351_223429369_pos_45288	-0.0918154
chr17_70563552_70563570_pos_215506	-0.0918157
chr5_148809111_148809129_pos_399512	-0.0918177
chr4_6855760_6855778_pos_352000	-0.0918188
chr1_202107399_202107417_pos_38881	-0.091819
chr10_61903832_61903850_pos_64691	-0.091819
chr15_83656022_83656040_pos_179157	-0.0918203
chr4_124057306_124057324_pos_365862	-0.0918208
chr11_19792784_19792802_pos_89518	-0.0918213
chr3_112391812_112391830_pos_333781	-0.0918217
chr13_50132926_50132944_pos_142248	-0.0918226
chr22_23219184_23219202_pos_305100	-0.0918235
chr1_91476743_91476761_pos_23159	-0.0918236
chr4_2805981_2805999_pos_351514	-0.0918261
chr1_214283582_214283600_pos_43355	-0.0918277
chr10_104350356_104350374_pos_77301	-0.0918301
chr15_88084274_88084292_pos_180460	-0.0918303
chr18_24914205_24914223_pos_224137	-0.0918311
chr10_101293479_101293497_pos_75719	-0.0918314
chr1_53379258_53379276_pos_15159	-0.0918329
chr6_44921150_44921168_pos_422145	-0.091834
chr17_69913600_69913618_pos_215384	-0.091835
chr20_36848536_36848554_pos_291126	-0.091835
chr4_55184432_55184450_pos_358513	-0.0918351
chr1_81877762_81877780_pos_21548	-0.0918371
chr6_139778244_139778262_pos_434379	-0.0918373
chr7_44090438_44090456_pos_450970	-0.0918373
chr2_168774230_168774248_pos_271187	-0.0918375
chr2_205343388_205343406_pos_276593	-0.0918377
chr14_50860264_50860282_pos_151682	-0.0918389
chr6_139335140_139335158_pos_434118	-0.0918403
chr2_96253180_96253198_pos_260375	-0.091841
chr22_24289423_24289441_pos_305545	-0.0918418
chr2_954610_954628_pos_241586	-0.0918421
chr1_212220227_212220245_pos_42708	-0.0918424
chr13_111282472_111282490_pos_148152	-0.0918428
chr1_74238724_74238742_pos_20477	-0.091843
chr11_33260762_33260780_pos_90904	-0.091844
chr12_115501100_115501118_pos_131702	-0.0918446
chr2_217753989_217754007_pos_278812	-0.0918453
chr5_174355432_174355450_pos_407510	-0.091847
chr1_56356093_56356111_pos_16174	-0.0918477
chr16_3775028_3775046_pos_185396	-0.0918482
chr22_32602828_32602846_pos_308129	-0.0918485
chr11_131890664_131890682_pos_109563	-0.0918487
chr14_99578926_99578944_pos_162516	-0.0918497
chr20_46572012_46572030_pos_293400	-0.0918502
chr2_200678126_200678144_pos_275653	-0.0918511
chr13_46699077_46699095_pos_141571	-0.0918523
chr8_60519081_60519099_pos_477826	-0.0918539
chr4_47499847_47499865_pos_356901	-0.091855
chr8_124109502_124109520_pos_485740	-0.0918552
chr6_156783218_156783236_pos_438065	-0.0918561
chr7_105715572_105715590_pos_458297	-0.0918564
chr8_126960872_126960890_pos_486901	-0.0918567
chr1_231422275_231422293_pos_47796	-0.0918577
chr6_2275688_2275706_pos_409181	-0.0918578
chr7_151669342_151669360_pos_465415	-0.0918589
chr14_24974420_24974438_pos_149828	-0.091859
chr6_30747660_30747678_pos_417638	-0.0918592
chr19_3458742_3458760_pos_233023	-0.0918594
chr18_24989886_24989904_pos_224159	-0.0918604
chr16_27327026_27327044_pos_189126	-0.0918605
chr16_75234016_75234034_pos_194777	-0.0918609
chr1_151473600_151473618_pos_29326	-0.0918618
chr4_38387544_38387562_pos_356007	-0.0918626
chr3_168091510_168091528_pos_343877	-0.0918636
chr14_54743787_54743805_pos_152935	-0.0918639
chr9_99075430_99075448_pos_502106	-0.0918655
chr1_86853230_86853248_pos_22552	-0.091866
chr5_102796628_102796646_pos_389832	-0.0918664
chr12_108834363_108834381_pos_129661	-0.0918668
chr6_89989892_89989910_pos_426320	-0.0918673
chr2_144431648_144431666_pos_267227	-0.0918677
chr15_36883360_36883378_pos_166157	-0.0918679
chr14_91327008_91327026_pos_161394	-0.0918686
chr1_94069080_94069098_pos_24026	-0.0918712
chr1_164857952_164857970_pos_32167	-0.0918714
chr1_172254998_172255016_pos_33778	-0.0918718
chr2_227180522_227180540_pos_281117	-0.0918725
chr5_148913550_148913568_pos_399634	-0.0918725
chr22_32812914_32812932_pos_308305	-0.0918727
chr6_134057796_134057814_pos_432547	-0.0918739
chr6_11700406_11700424_pos_412080	-0.0918741
chr9_132182370_132182388_pos_510736	-0.0918746
chr7_28357021_28357039_pos_447470	-0.0918752
chr2_134460751_134460769_pos_266575	-0.0918757
chr10_124563756_124563774_pos_81896	-0.0918761
chr10_31864927_31864945_pos_60292	-0.0918769
chr11_111988796_111988814_pos_102928	-0.091877
chr2_145800658_145800676_pos_267813	-0.0918772
chr10_95519223_95519241_pos_74564	-0.0918777
chr4_25060874_25060892_pos_354830	-0.0918796
chr3_170751478_170751496_pos_344372	-0.0918797
chr7_21765296_21765314_pos_445812	-0.0918812
chr17_39754501_39754519_pos_207212	-0.0918819
chr1_91799140_91799158_pos_23480	-0.0918829
chr22_43829582_43829600_pos_312535	-0.091883
chr11_119307534_119307552_pos_105272	-0.0918835
chr13_44306676_44306694_pos_141047	-0.0918837
chr1_3360166_3360184_pos_898	-0.0918853
chr6_117513333_117513351_pos_429841	-0.0918865
chr2_224802566_224802584_pos_280736	-0.0918866
chr12_30823268_30823286_pos_117138	-0.0918868
chr11_10110038_10110056_pos_85845	-0.0918873
chr2_30207072_30207090_pos_247499	-0.0918877
chr12_109433242_109433260_pos_129825	-0.0918882
chr9_87540804_87540822_pos_498957	-0.0918891
chr17_75540172_75540190_pos_216381	-0.09189
chr7_70392401_70392419_pos_453929	-0.0918911
chr1_203593866_203593884_pos_39840	-0.0918946
chr17_38421602_38421620_pos_206716	-0.0918953
chr1_116951098_116951116_pos_27901	-0.0918974
chr11_130868368_130868386_pos_109435	-0.0918977
chr9_93129492_93129510_pos_500398	-0.0918978
chr6_152171152_152171170_pos_437308	-0.0918989
chr5_150175744_150175762_pos_400960	-0.0919012
chr17_1792872_1792890_pos_199428	-0.0919024
chr9_19184870_19184888_pos_494047	-0.0919028
chr2_26707275_26707293_pos_246509	-0.091903
chr10_22437154_22437172_pos_57807	-0.0919038
chr1_7334674_7334692_pos_1448	-0.0919041
chr14_20971772_20971790_pos_149082	-0.0919058
chr1_236747810_236747828_pos_50350	-0.0919064
chr14_72689106_72689124_pos_158071	-0.0919065
chr12_6757857_6757875_pos_113357	-0.0919066
chr12_107655426_107655444_pos_129216	-0.0919071
chr16_84151636_84151654_pos_196232	-0.0919079
chr1_184143580_184143598_pos_36569	-0.0919092
chr17_75077960_75077978_pos_216260	-0.0919112
chr18_7982446_7982464_pos_220919	-0.0919158
chr1_43049504_43049522_pos_13168	-0.0919162
chr8_38770372_38770390_pos_474979	-0.0919162
chr6_163411535_163411553_pos_440182	-0.0919188
chrX_39808538_39808556_pos_514486	-0.0919193
chr17_60744564_60744582_pos_213174	-0.0919196
chr22_38413366_38413384_pos_310604	-0.09192
chr20_9359708_9359726_pos_286895	-0.0919208
chr3_42097340_42097358_pos_322721	-0.0919213
chr3_152302672_152302690_pos_342298	-0.0919221
chr1_183244771_183244789_pos_35938	-0.091923
chr3_13077768_13077786_pos_316480	-0.0919231
chr21_43936434_43936452_pos_302502	-0.0919272
chr6_154297746_154297764_pos_437503	-0.0919285
chr6_121767322_121767340_pos_430747	-0.0919288
chr13_97231616_97231634_pos_145395	-0.091929
chr8_13367432_13367450_pos_469084	-0.0919292
chr5_137803669_137803687_pos_395734	-0.0919293
chr6_56670054_56670072_pos_423965	-0.091931
chr6_139372082_139372100_pos_434159	-0.0919324
chr1_24012228_24012246_pos_7519	-0.0919334
chr17_17685540_17685558_pos_203702	-0.0919334
chr3_57007748_57007766_pos_326251	-0.0919338
chrX_19747778_19747796_pos_513546	-0.0919358
chr4_8383864_8383882_pos_352883	-0.0919359
chr5_65150688_65150706_pos_384366	-0.0919362
chr3_45113796_45113814_pos_323508	-0.0919381
chr13_110287538_110287556_pos_147482	-0.0919384
chr3_120561478_120561496_pos_335367	-0.0919397
chr8_101026643_101026661_pos_482092	-0.09194
chr7_121002284_121002302_pos_460132	-0.091942
chr8_141221378_141221396_pos_489932	-0.0919436
chr22_40180510_40180528_pos_311238	-0.0919439
chr10_89515599_89515617_pos_72511	-0.0919454
chr16_24544294_24544312_pos_188759	-0.0919482
chr13_112997090_112997108_pos_148501	-0.0919485
chr12_96212111_96212129_pos_127254	-0.0919489
chr22_29309554_29309572_pos_307358	-0.0919489
chr17_58391818_58391836_pos_212621	-0.0919496
chr4_53933064_53933082_pos_358137	-0.0919508
chr3_25591812_25591830_pos_318925	-0.0919528
chr5_180786006_180786024_pos_408519	-0.0919538
chr1_172322736_172322754_pos_33818	-0.0919542
chr14_52046625_52046643_pos_152121	-0.0919545
chr17_35727814_35727832_pos_206480	-0.0919545
chr1_165376764_165376782_pos_32219	-0.0919558
chr8_11570033_11570051_pos_467789	-0.0919583
chr14_31829504_31829522_pos_150182	-0.0919586
chr16_11240830_11240848_pos_186889	-0.0919613
chr19_23415704_23415722_pos_236997	-0.0919619
chr2_143489412_143489430_pos_267050	-0.0919636
chr11_91219460_91219478_pos_100829	-0.0919638
chr7_113892848_113892866_pos_459456	-0.0919645
chr1_85575697_85575715_pos_22316	-0.0919663
chr2_239309445_239309463_pos_284374	-0.0919664
chr4_138682690_138682708_pos_366920	-0.0919679
chr1_81809970_81809988_pos_21491	-0.091968
chr1_228378374_228378392_pos_46735	-0.0919692
chr5_52837434_52837452_pos_381614	-0.0919693
chr10_110084096_110084114_pos_77692	-0.0919694
chr1_202352032_202352050_pos_39011	-0.0919702
chr8_124255036_124255054_pos_485863	-0.0919711
chr4_150004370_150004388_pos_369756	-0.0919712
chr8_29169984_29170002_pos_473281	-0.091972
chr10_89278329_89278347_pos_72276	-0.0919731
chr3_34262334_34262352_pos_320573	-0.0919747
chr7_47361771_47361789_pos_451951	-0.0919767
chr9_110141601_110141619_pos_504169	-0.0919775
chr9_99451515_99451533_pos_502236	-0.0919781
chr22_24445454_24445472_pos_305668	-0.0919791
chr12_57096401_57096419_pos_121269	-0.0919792
chr20_31682092_31682110_pos_289508	-0.0919794
chr16_65374074_65374092_pos_192540	-0.0919799
chr2_16385544_16385562_pos_244534	-0.0919807
chr6_150767631_150767649_pos_436925	-0.091981
chr1_32500407_32500425_pos_10395	-0.0919822
chr16_49854430_49854448_pos_190280	-0.0919824
chr15_57554734_57554752_pos_170361	-0.0919827
chr1_228375032_228375050_pos_46729	-0.0919831
chr7_2204248_2204266_pos_442816	-0.0919831
chr1_3076218_3076236_pos_581	-0.0919848
chr1_202614884_202614902_pos_39242	-0.0919849
chr4_119835554_119835572_pos_364991	-0.0919867
chr11_126349437_126349455_pos_107593	-0.0919869
chr19_16825994_16826012_pos_236057	-0.0919893
chr11_15842236_15842254_pos_88272	-0.0919906
chr17_17785842_17785860_pos_203880	-0.091991
chr1_182382395_182382413_pos_35667	-0.0919919
chr3_133806222_133806240_pos_339434	-0.0919922
chr3_64206848_64206866_pos_327532	-0.0919949
chr9_125549622_125549640_pos_507588	-0.091995
chr13_28412164_28412182_pos_136695	-0.0919958
chr5_100827754_100827772_pos_389706	-0.0919959
chr13_79637404_79637422_pos_144447	-0.0919971
chr5_54061786_54061804_pos_381776	-0.0919971
chr9_70554320_70554338_pos_497100	-0.0919971
chr12_22729082_22729100_pos_116016	-0.0919972
chr2_27737466_27737484_pos_246756	-0.0919973
chr13_98947067_98947085_pos_146075	-0.0919984
chr18_34608168_34608186_pos_225374	-0.0919991
chr5_126016376_126016394_pos_393646	-0.0919998
chr18_22469084_22469102_pos_223370	-0.0920008
chr7_42263308_42263326_pos_450777	-0.0920031
chr8_86391515_86391533_pos_479968	-0.0920034
chr11_114173178_114173196_pos_103798	-0.0920042
chr17_880904_880922_pos_198785	-0.0920045
chr1_147735373_147735391_pos_28725	-0.0920052
chr12_114239894_114239912_pos_131230	-0.092006
chr1_234987100_234987118_pos_49824	-0.0920065
chr15_74205116_74205134_pos_177017	-0.0920072
chr22_46547344_46547362_pos_313451	-0.0920076
chr2_30206960_30206978_pos_247497	-0.09201
chr16_88993532_88993550_pos_198238	-0.0920103
chr12_106976213_106976231_pos_129152	-0.0920105
chr20_24465902_24465920_pos_288980	-0.0920119
chr5_158619232_158619250_pos_403427	-0.0920121
chr7_114979502_114979520_pos_459549	-0.092014
chr9_68417284_68417302_pos_496079	-0.0920146
chr6_16378276_16378294_pos_414128	-0.0920147
chr8_133255494_133255512_pos_488515	-0.0920162
chr19_5322392_5322410_pos_233508	-0.0920187
chr14_59190572_59190590_pos_153767	-0.0920189
chr5_10602013_10602031_pos_377521	-0.0920192
chr12_11891915_11891933_pos_114116	-0.0920195
chr5_54719726_54719744_pos_382076	-0.0920197
chr6_80608080_80608098_pos_425190	-0.0920225
chr13_110262708_110262726_pos_147439	-0.0920226
chr11_19207488_19207506_pos_89204	-0.0920237
chr2_238010748_238010766_pos_283966	-0.0920237
chr17_57956839_57956857_pos_212583	-0.0920241
chr1_110007288_110007306_pos_26080	-0.0920243
chr9_131299488_131299506_pos_510128	-0.0920246
chr9_137271428_137271446_pos_512245	-0.0920246
chr3_69914708_69914726_pos_329554	-0.0920253
chr3_55907432_55907450_pos_326018	-0.0920277
chr2_213104328_213104346_pos_277642	-0.0920288
chr1_46637644_46637662_pos_14172	-0.0920296
chr20_41393322_41393340_pos_292375	-0.0920316
chr8_120082653_120082671_pos_484535	-0.092032
chr2_47070090_47070108_pos_253833	-0.0920321
chr16_53713628_53713646_pos_190673	-0.0920334
chr7_123600105_123600123_pos_460300	-0.092034
chr3_76565878_76565896_pos_331326	-0.092035
chr10_22252296_22252314_pos_57757	-0.092036
chr6_63553802_63553820_pos_424271	-0.0920374
chr14_90759622_90759640_pos_161197	-0.0920383
chr1_220797668_220797686_pos_44805	-0.0920397
chr22_24303984_24304002_pos_305566	-0.0920402
chr13_40569246_40569264_pos_139976	-0.0920408
chr2_119387822_119387840_pos_264360	-0.092041
chr8_40413864_40413882_pos_475434	-0.0920412
chr3_36926438_36926456_pos_320741	-0.0920414
chr5_173242262_173242280_pos_406723	-0.0920414
chr20_35208500_35208518_pos_290633	-0.0920423
chr15_55344282_55344300_pos_169797	-0.092043
chr11_44774336_44774354_pos_92428	-0.0920443
chr7_133051410_133051428_pos_462256	-0.0920449
chr2_240566520_240566538_pos_284806	-0.0920454
chr2_234172741_234172759_pos_282107	-0.092046
chr3_194194208_194194226_pos_349700	-0.0920463
chr13_42041818_42041836_pos_140373	-0.0920485
chr1_99549140_99549158_pos_24831	-0.0920487
chr9_129143700_129143718_pos_508962	-0.0920491
chr11_121891294_121891312_pos_106198	-0.0920537
chr20_46359598_46359616_pos_293349	-0.0920546
chr6_108576522_108576540_pos_427780	-0.0920546
chr15_51185500_51185518_pos_169392	-0.092055
chr12_89212690_89212708_pos_124921	-0.0920554
chr3_149899068_149899086_pos_341814	-0.0920554
chr12_127928782_127928800_pos_134704	-0.0920555
chr10_59383428_59383446_pos_64017	-0.0920559
chr17_33984543_33984561_pos_206238	-0.0920574
chr20_48656690_48656708_pos_293956	-0.0920577
chr6_166009304_166009322_pos_440956	-0.0920578
chr5_67246243_67246261_pos_384960	-0.0920581
chr3_119638168_119638186_pos_334829	-0.0920585
chr1_212290162_212290180_pos_42765	-0.0920591
chr3_9600796_9600814_pos_315223	-0.0920595
chr4_111399186_111399204_pos_363803	-0.0920601
chr2_63591517_63591535_pos_256065	-0.0920645
chr2_172308698_172308716_pos_271498	-0.0920645
chr4_72341559_72341577_pos_359456	-0.0920657
chr1_45923608_45923626_pos_13970	-0.0920658
chr11_123461443_123461461_pos_106939	-0.0920659
chr6_136757396_136757414_pos_433224	-0.092066
chr10_89476834_89476852_pos_72435	-0.092068
chr1_3071581_3071599_pos_543	-0.0920683
chr16_59211306_59211324_pos_192309	-0.0920687
chr14_68922578_68922596_pos_157012	-0.0920698
chr5_41420791_41420809_pos_381033	-0.09207
chr10_89239148_89239166_pos_72249	-0.0920707
chrX_52990146_52990164_pos_515743	-0.0920716
chr11_70628998_70629016_pos_97514	-0.0920725
chr5_149563564_149563582_pos_400470	-0.092073
chr9_94865944_94865962_pos_500823	-0.0920731
chr9_72579382_72579400_pos_497444	-0.0920732
chr10_114714928_114714946_pos_80030	-0.0920738
chr2_182949641_182949659_pos_273488	-0.0920749
chr10_62054566_62054584_pos_64930	-0.092076
chr2_134775129_134775147_pos_266767	-0.0920776
chr12_119406882_119406900_pos_132485	-0.0920781
chr17_12320498_12320516_pos_202273	-0.0920785
chr8_133448780_133448798_pos_488617	-0.0920788
chr1_101298848_101298866_pos_25441	-0.092079
chr10_80158917_80158935_pos_70779	-0.0920791
chr17_8467302_8467320_pos_201370	-0.0920807
chr11_122180625_122180643_pos_106342	-0.0920817
chr12_69108062_69108080_pos_123226	-0.0920822
chr4_20266525_20266543_pos_354131	-0.0920827
chr8_11690047_11690065_pos_468130	-0.0920838
chr17_78353366_78353384_pos_217883	-0.0920841
chr9_19424042_19424060_pos_494065	-0.0920842
chr2_98508594_98508612_pos_260879	-0.0920845
chr5_133818146_133818164_pos_394826	-0.0920889
chr3_152621288_152621306_pos_342518	-0.0920893
chr2_96527770_96527788_pos_260452	-0.0920913
chr11_13330223_13330241_pos_87905	-0.0920927
chr10_62095786_62095804_pos_65030	-0.0920941
chr6_80335188_80335206_pos_425171	-0.0920942
chr1_226650434_226650452_pos_46103	-0.0920951
chr11_19596198_19596216_pos_89343	-0.0920961
chr3_185737194_185737212_pos_347241	-0.0920961
chr5_113179354_113179372_pos_391300	-0.0920961
chr10_43895961_43895979_pos_62063	-0.092097
chr15_72141738_72141756_pos_176376	-0.0920978
chr13_33057590_33057608_pos_138379	-0.0920998
chr12_15811877_15811895_pos_114907	-0.0921025
chr16_14486700_14486718_pos_187416	-0.0921029
chr8_105428203_105428221_pos_483153	-0.0921037
chr17_82298430_82298448_pos_219209	-0.0921039
chr6_135902162_135902180_pos_432908	-0.092105
chr3_36927558_36927576_pos_320749	-0.0921051
chr16_69482152_69482170_pos_193566	-0.0921074
chr10_95324711_95324729_pos_74159	-0.0921081
chr2_237072472_237072490_pos_283048	-0.0921096
chr4_119646722_119646740_pos_364918	-0.0921102
chr5_178432636_178432654_pos_408215	-0.092111
chr2_42973977_42973995_pos_251775	-0.092112
chr8_66455011_66455029_pos_478516	-0.0921143
chr3_30638984_30639002_pos_319939	-0.0921144
chr7_51262154_51262172_pos_452988	-0.0921148
chr1_184492762_184492780_pos_36691	-0.0921169
chr9_91495690_91495708_pos_499914	-0.0921172
chr14_90758689_90758707_pos_161192	-0.0921173
chr12_5077870_5077888_pos_112821	-0.0921177
chr2_17610609_17610627_pos_244792	-0.0921198
chr2_1817602_1817620_pos_241777	-0.0921212
chr13_40664586_40664604_pos_140027	-0.0921232
chr10_24345534_24345552_pos_58200	-0.0921244
chrX_28611088_28611106_pos_513952	-0.0921246
chr1_226703460_226703478_pos_46212	-0.0921259
chr3_186149710_186149728_pos_347370	-0.0921272
chr3_73557208_73557226_pos_331100	-0.0921275
chr10_129495776_129495794_pos_83197	-0.092128
chr5_153626530_153626548_pos_402030	-0.0921281
chr6_118511284_118511302_pos_430101	-0.0921282
chr1_43348986_43349004_pos_13343	-0.0921284
chr1_54920054_54920072_pos_15674	-0.0921284
chr9_92749554_92749572_pos_500330	-0.0921295
chr17_44779556_44779574_pos_209129	-0.0921312
chr6_90843536_90843554_pos_426730	-0.0921316
chr20_25508298_25508316_pos_289326	-0.0921325
chr11_112857842_112857860_pos_103275	-0.0921333
chr2_30514564_30514582_pos_247974	-0.0921342
chr3_11719020_11719038_pos_315895	-0.0921342
chr22_24894884_24894902_pos_305810	-0.0921352
chr7_25029914_25029932_pos_446680	-0.0921363
chr5_91126458_91126476_pos_388992	-0.0921383
chr10_11747138_11747156_pos_55180	-0.0921386
chr5_88881602_88881620_pos_388683	-0.0921421
chr11_36192626_36192644_pos_91771	-0.0921426
chr2_188971646_188971664_pos_273912	-0.0921426
chr17_50593036_50593054_pos_211109	-0.0921442
chr22_35545006_35545024_pos_308977	-0.0921464
chr19_1855502_1855520_pos_232272	-0.0921466
chr12_69613277_69613295_pos_123322	-0.0921467
chr17_17398919_17398937_pos_203444	-0.092147
chr16_70715202_70715220_pos_193957	-0.0921471
chr6_21680095_21680113_pos_416166	-0.0921473
chr1_229862183_229862201_pos_47055	-0.0921491
chr7_137878755_137878773_pos_463627	-0.0921492
chr8_107752355_107752373_pos_483567	-0.0921506
chr15_41957363_41957381_pos_167928	-0.092152
chr12_65896036_65896054_pos_122617	-0.0921536
chr6_30819848_30819866_pos_417764	-0.0921539
chr2_143624130_143624148_pos_267102	-0.0921547
chr7_32163248_32163266_pos_448686	-0.092156
chr6_151101908_151101926_pos_437148	-0.0921564
chr9_129202948_129202966_pos_509010	-0.092158
chr1_55329194_55329212_pos_15845	-0.0921586
chr10_66881244_66881262_pos_65578	-0.0921588
chr5_67911348_67911366_pos_385217	-0.0921596
chr21_28207840_28207858_pos_298776	-0.0921607
chr12_25386412_25386430_pos_116192	-0.0921616
chr8_2001434_2001452_pos_466423	-0.0921637
chr3_30497050_30497068_pos_319857	-0.0921643
chr5_151060094_151060112_pos_401578	-0.0921647
chr14_74964114_74964132_pos_158901	-0.0921649
chr17_57473500_57473518_pos_212019	-0.092165
chr15_71599534_71599552_pos_176184	-0.0921659
chr11_48171045_48171063_pos_93935	-0.0921661
chr20_47720996_47721014_pos_293755	-0.092167
chr13_43200462_43200480_pos_140529	-0.0921712
chr2_40131231_40131249_pos_250624	-0.0921719
chr20_25250638_25250656_pos_289232	-0.0921719
chr2_17609009_17609027_pos_244774	-0.0921751
chr7_131621048_131621066_pos_461662	-0.092177
chr11_100939708_100939726_pos_102076	-0.0921775
chr1_218164537_218164555_pos_44040	-0.0921793
chr7_20350744_20350762_pos_445727	-0.0921823
chr16_84601770_84601788_pos_196322	-0.0921824
chr17_1560244_1560262_pos_199321	-0.0921826
chr16_75589024_75589042_pos_195004	-0.092183
chr6_76866362_76866380_pos_424975	-0.0921851
chr8_3687754_3687772_pos_466555	-0.0921874
chr12_52208074_52208092_pos_120377	-0.0921883
chr5_107218622_107218640_pos_390037	-0.0921891
chr10_112986387_112986405_pos_78925	-0.0921903
chr12_92003004_92003022_pos_125380	-0.0921909
chr5_143062968_143062986_pos_398413	-0.0921929
chr10_63207087_63207105_pos_65220	-0.0921931
chr17_31052392_31052410_pos_205871	-0.0921942
chr15_92817670_92817688_pos_182023	-0.0921953
chr17_44779430_44779448_pos_209126	-0.0921957
chr14_90578402_90578420_pos_161039	-0.0921959
chr3_193897410_193897428_pos_349518	-0.0921959
chr2_71615108_71615126_pos_258314	-0.092198
chr2_66446190_66446208_pos_256891	-0.0921997
chr5_57442560_57442578_pos_383033	-0.0922006
chr9_94734110_94734128_pos_500722	-0.0922014
chr10_55630530_55630548_pos_63686	-0.0922045
chr15_98683350_98683368_pos_183138	-0.0922046
chr6_112246062_112246080_pos_429173	-0.0922058
chr1_23544908_23544926_pos_7260	-0.0922059
chr2_30224098_30224116_pos_247547	-0.0922061
chr11_47188540_47188558_pos_93510	-0.0922072
chr1_231776258_231776276_pos_47918	-0.0922075
chr21_25818781_25818799_pos_298390	-0.0922081
chr9_18787022_18787040_pos_493848	-0.0922082
chr14_90839402_90839420_pos_161235	-0.0922087
chr6_90859822_90859840_pos_426743	-0.0922089
chr20_53141684_53141702_pos_295397	-0.0922108
chr9_92607550_92607568_pos_500240	-0.0922112
chr8_23890830_23890848_pos_471799	-0.0922113
chr13_75479646_75479664_pos_144056	-0.0922131
chr18_44508066_44508084_pos_226471	-0.0922135
chr6_169070594_169070612_pos_441566	-0.0922145
chr10_21511922_21511940_pos_57611	-0.0922147
chr7_35372610_35372628_pos_449338	-0.0922159
chr11_126360032_126360050_pos_107624	-0.0922171
chr5_1874980_1874998_pos_376634	-0.0922171
chr5_143637014_143637032_pos_398763	-0.0922173
chr4_76803646_76803664_pos_360334	-0.0922178
chr3_42067398_42067416_pos_322651	-0.0922183
chr12_29879744_29879762_pos_117095	-0.0922185
chr8_688560_688578_pos_466298	-0.092219
chr3_139533905_139533923_pos_340228	-0.0922196
chr13_106681686_106681704_pos_146699	-0.0922205
chr20_41135443_41135461_pos_292211	-0.0922217
chr1_204467286_204467304_pos_40360	-0.092222
chr10_71748923_71748941_pos_67015	-0.0922224
chr1_22499407_22499425_pos_6998	-0.0922242
chr3_193833278_193833296_pos_349469	-0.0922253
chr1_226662710_226662728_pos_46133	-0.0922262
chr4_88810503_88810521_pos_362060	-0.0922267
chr3_37608524_37608542_pos_321114	-0.0922269
chr12_120669368_120669386_pos_132770	-0.0922276
chr16_75245216_75245234_pos_194797	-0.0922276
chr3_141013558_141013576_pos_340324	-0.092228
chr5_126718266_126718284_pos_393770	-0.0922293
chr8_17613533_17613551_pos_469614	-0.0922304
chr7_28726693_28726711_pos_447656	-0.0922314
chr7_42739814_42739832_pos_450799	-0.0922326
chr13_29139609_29139627_pos_137032	-0.0922328
chr9_109816202_109816220_pos_503703	-0.0922341
chr1_39214402_39214420_pos_11698	-0.0922349
chr18_47912569_47912587_pos_227098	-0.0922368
chr10_124464808_124464826_pos_81853	-0.0922372
chr15_80736766_80736784_pos_178677	-0.0922377
chr5_68557742_68557760_pos_385561	-0.0922384
chr8_57205864_57205882_pos_477385	-0.0922387
chr7_94934226_94934244_pos_456686	-0.0922399
chr15_91923526_91923544_pos_181606	-0.0922406
chr1_204889878_204889896_pos_40464	-0.0922421
chr21_38956974_38956992_pos_301287	-0.0922421
chr8_13194272_13194290_pos_468875	-0.0922433
chrX_154527288_154527306_pos_519375	-0.0922442
chr18_12996632_12996650_pos_221948	-0.0922444
chr9_71681905_71681923_pos_497282	-0.0922449
chr11_128342996_128343014_pos_107976	-0.0922465
chr16_73057653_73057671_pos_194404	-0.0922476
chr6_159473906_159473924_pos_439120	-0.0922485
chr4_121743042_121743060_pos_365201	-0.0922526
chr2_149572684_149572702_pos_267934	-0.0922532
chr6_143971760_143971778_pos_435506	-0.0922533
chr1_230866456_230866474_pos_47663	-0.0922547
chr15_101127754_101127772_pos_184512	-0.092256
chr10_123866800_123866818_pos_81778	-0.0922567
chr2_228329561_228329579_pos_281260	-0.0922573
chr15_36995810_36995828_pos_166262	-0.0922581
chr1_39105866_39105884_pos_11568	-0.0922584
chr6_19147282_19147300_pos_415504	-0.0922598
chr17_51133261_51133279_pos_211399	-0.0922613
chr19_47766048_47766066_pos_240322	-0.0922613
chr1_223706339_223706357_pos_45324	-0.0922615
chr10_114344293_114344311_pos_79553	-0.0922618
chr1_232405264_232405282_pos_48411	-0.0922632
chr1_221217404_221217422_pos_44936	-0.0922633
chr5_178467568_178467586_pos_408230	-0.0922637
chr19_13172576_13172594_pos_235118	-0.092264
chrX_74536422_74536440_pos_517010	-0.0922645
chr1_81433072_81433090_pos_21313	-0.0922646
chr11_36050459_36050477_pos_91713	-0.0922653
chr1_94527590_94527608_pos_24239	-0.0922655
chr13_80335763_80335781_pos_144767	-0.0922656
chr12_104670104_104670122_pos_128088	-0.0922658
chr20_4613928_4613946_pos_286038	-0.0922658
chr16_66741816_66741834_pos_192856	-0.0922659
chr18_77100120_77100138_pos_231591	-0.0922675
chr1_11786892_11786910_pos_3816	-0.0922697
chr15_101088936_101088954_pos_184475	-0.0922698
chr6_167351140_167351158_pos_441147	-0.0922713
chr9_15116488_15116506_pos_493418	-0.0922713
chr11_57098394_57098412_pos_93974	-0.0922718
chr16_86934915_86934933_pos_197418	-0.0922721
chr1_41875114_41875132_pos_12849	-0.0922723
chr10_14094277_14094295_pos_55905	-0.0922735
chr3_129347020_129347038_pos_338637	-0.0922736
chr6_157226875_157226893_pos_438382	-0.0922748
chr11_113675215_113675233_pos_103513	-0.0922752
chr16_2905466_2905484_pos_185201	-0.0922794
chr16_11142346_11142364_pos_186838	-0.0922804
chr6_34939845_34939863_pos_418500	-0.0922805
chr10_50415635_50415653_pos_63223	-0.0922807
chr11_72703313_72703331_pos_97662	-0.0922817
chr7_151142724_151142742_pos_465176	-0.0922826
chr6_21600288_21600306_pos_416146	-0.0922828
chr17_78000216_78000234_pos_217579	-0.0922855
chr4_119130895_119130913_pos_364750	-0.0922856
chr19_6272136_6272154_pos_233931	-0.0922866
chr12_3535860_3535878_pos_112343	-0.0922879
chr12_65892387_65892405_pos_122605	-0.0922885
chr5_150081875_150081893_pos_400869	-0.0922894
chr4_118899014_118899032_pos_364544	-0.0922904
chr5_115461794_115461812_pos_391685	-0.0922923
chr6_161236518_161236536_pos_439555	-0.0922932
chr17_81094910_81094928_pos_218676	-0.0922949
chr1_150538194_150538212_pos_29122	-0.092297
chr1_172391083_172391101_pos_33925	-0.0922974
chr3_152318126_152318144_pos_342326	-0.0922977
chr12_110222396_110222414_pos_130197	-0.0922981
chr2_64858104_64858122_pos_256483	-0.0923
chr7_70392932_70392950_pos_453934	-0.0923018
chr5_142281076_142281094_pos_397567	-0.092304
chr14_54107078_54107096_pos_152554	-0.0923042
chr15_74170112_74170130_pos_177001	-0.0923053
chr10_97540698_97540716_pos_74963	-0.0923056
chr11_67563076_67563094_pos_96589	-0.0923057
chr7_70572118_70572136_pos_453980	-0.0923076
chr15_71154238_71154256_pos_175806	-0.0923096
chr6_159122594_159122612_pos_439029	-0.09231
chr8_133438027_133438045_pos_488607	-0.0923103
chr12_91140633_91140651_pos_125205	-0.0923123
chr14_50003434_50003452_pos_151482	-0.0923127
chr10_93465906_93465924_pos_73779	-0.0923129
chr21_34128926_34128944_pos_299987	-0.0923136
chr8_141306748_141306766_pos_490010	-0.092314
chr1_33378681_33378699_pos_10716	-0.0923141
chr2_196285103_196285121_pos_274958	-0.0923168
chr1_214277874_214277892_pos_43341	-0.092317
chr4_118772869_118772887_pos_364519	-0.0923195
chr9_105911646_105911664_pos_502622	-0.0923223
chr3_44440710_44440728_pos_323391	-0.0923242
chr15_100711706_100711724_pos_184383	-0.0923243
chr18_74257018_74257036_pos_230875	-0.092325
chr16_17412828_17412846_pos_187904	-0.092326
chr19_47667620_47667638_pos_240276	-0.0923269
chr1_180541145_180541163_pos_35212	-0.0923275
chr15_72141616_72141634_pos_176374	-0.0923276
chr2_66576654_66576672_pos_257092	-0.0923278
chr9_134056760_134056778_pos_511224	-0.0923278
chr7_151125650_151125668_pos_465147	-0.0923286
chr14_54686532_54686550_pos_152810	-0.09233
chr15_75066126_75066144_pos_177347	-0.0923311
chr6_21588928_21588946_pos_416094	-0.0923312
chr5_66348692_66348710_pos_384472	-0.0923314
chr8_117726426_117726444_pos_483930	-0.0923315
chr1_41382892_41382910_pos_12403	-0.092332
chr11_4044160_4044178_pos_84947	-0.0923323
chr5_140242196_140242214_pos_397006	-0.0923327
chr2_239882446_239882464_pos_284524	-0.0923336
chr2_96945256_96945274_pos_260688	-0.0923347
chr7_35728914_35728932_pos_449607	-0.0923357
chr11_12746718_12746736_pos_87568	-0.0923358
chr10_31146980_31146998_pos_60006	-0.0923359
chr1_81424166_81424184_pos_21290	-0.092336
chrX_19614259_19614277_pos_513525	-0.0923364
chr2_47043738_47043756_pos_253780	-0.0923367
chr6_16319532_16319550_pos_414026	-0.0923369
chr5_91156430_91156448_pos_389029	-0.0923372
chr20_573700_573718_pos_285202	-0.0923386
chr12_2640890_2640908_pos_111661	-0.0923401
chr10_102674427_102674445_pos_76266	-0.0923413
chr15_68169934_68169952_pos_174490	-0.0923413
chr3_130661386_130661404_pos_339044	-0.0923416
chr14_24908688_24908706_pos_149763	-0.0923418
chr9_14304470_14304488_pos_493031	-0.0923421
chr7_127642118_127642136_pos_460509	-0.0923433
chr5_125044074_125044092_pos_393386	-0.0923435
chr3_50165378_50165396_pos_324818	-0.0923443
chr12_77847498_77847516_pos_124197	-0.0923447
chr2_73175836_73175854_pos_258780	-0.0923453
chr5_111750862_111750880_pos_390881	-0.0923456
chr18_3605796_3605814_pos_220182	-0.0923457
chr19_35098788_35098806_pos_237630	-0.0923468
chr6_164010842_164010860_pos_440638	-0.0923482
chr22_33870152_33870170_pos_308786	-0.0923486
chr1_161266904_161266922_pos_31130	-0.0923489
chr14_72651164_72651182_pos_158056	-0.0923491
chr5_83553304_83553322_pos_388347	-0.0923492
chr2_168527092_168527110_pos_270985	-0.0923517
chr2_101518960_101518978_pos_261967	-0.0923526
chr5_160133142_160133160_pos_404012	-0.0923529
chr5_147504757_147504775_pos_399278	-0.092353
chr5_127834702_127834720_pos_394099	-0.0923539
chr10_12649719_12649737_pos_55384	-0.0923548
chr8_97798680_97798698_pos_481471	-0.092355
chr5_79695774_79695792_pos_387423	-0.0923555
chr14_91109102_91109120_pos_161292	-0.0923563
chr6_152273868_152273886_pos_437358	-0.0923564
chr19_38735438_38735456_pos_238251	-0.0923578
chr10_31665126_31665144_pos_60174	-0.0923582
chr5_54160004_54160022_pos_381786	-0.0923588
chr11_47235013_47235031_pos_93541	-0.0923605
chr2_178272140_178272158_pos_272769	-0.0923607
chr7_26013835_26013853_pos_447074	-0.0923609
chr22_44494862_44494880_pos_312689	-0.0923626
chr2_195612742_195612760_pos_274856	-0.0923627
chr13_28542182_28542200_pos_136762	-0.092363
chr9_130576418_130576436_pos_509667	-0.0923632
chr4_113674920_113674938_pos_364373	-0.0923635
chr17_12547860_12547878_pos_202311	-0.0923643
chr13_24275260_24275278_pos_136142	-0.0923651
chr4_142263140_142263158_pos_368140	-0.0923657
chr10_78165858_78165876_pos_69225	-0.0923664
chr17_44775636_44775654_pos_209114	-0.0923677
chr18_79393826_79393844_pos_231698	-0.0923682
chr2_207230330_207230348_pos_277080	-0.0923688
chr4_173762116_173762134_pos_373646	-0.0923695
chr13_74062474_74062492_pos_143628	-0.0923696
chr21_46374961_46374979_pos_303563	-0.0923701
chr1_93710994_93711012_pos_23831	-0.0923705
chr11_120405370_120405388_pos_105889	-0.0923712
chr7_134788468_134788486_pos_462567	-0.0923739
chr8_25242442_25242460_pos_471930	-0.0923739
chr1_36204412_36204430_pos_11203	-0.0923743
chr5_78511772_78511790_pos_386970	-0.0923744
chr3_58151928_58151946_pos_326704	-0.0923745
chr20_47576076_47576094_pos_293687	-0.0923763
chr6_2746876_2746894_pos_409374	-0.0923783
chr15_67150273_67150291_pos_174120	-0.0923801
chr10_18071798_18071816_pos_56869	-0.0923806
chr2_237995238_237995256_pos_283960	-0.0923806
chr2_3466232_3466250_pos_241912	-0.0923813
chr9_7172994_7173012_pos_491956	-0.0923831
chr5_61314275_61314293_pos_383948	-0.0923845
chr17_2369964_2369982_pos_200057	-0.0923846
chr1_84796206_84796224_pos_21874	-0.0923852
chr15_29873210_29873228_pos_164841	-0.0923852
chr4_47704858_47704876_pos_356942	-0.0923861
chr10_47039144_47039162_pos_62673	-0.0923864
chr14_104805540_104805558_pos_164021	-0.0923869
chr11_12149860_12149878_pos_86927	-0.0923876
chr1_53176995_53177013_pos_15140	-0.0923901
chr17_73293714_73293732_pos_215764	-0.0923905
chr8_29177152_29177170_pos_473291	-0.0923909
chr19_15293332_15293350_pos_235526	-0.0923914
chr5_10324746_10324764_pos_377366	-0.0923916
chr14_95255650_95255668_pos_162179	-0.0923935
chr9_4923868_4923886_pos_491643	-0.0923942
chr10_96448294_96448312_pos_74793	-0.0923946
chr15_63971618_63971636_pos_172663	-0.0923947
chr1_36175639_36175657_pos_11155	-0.0923948
chr10_95550456_95550474_pos_74611	-0.0923951
chr1_209585920_209585938_pos_42091	-0.0923958
chr6_14817681_14817699_pos_413399	-0.092397
chr17_82655134_82655152_pos_219333	-0.0923971
chr11_65371348_65371366_pos_95842	-0.0924001
chr19_38244058_38244076_pos_237853	-0.0924003
chr5_139765617_139765635_pos_396834	-0.0924008
chr18_35463406_35463424_pos_225720	-0.0924014
chr1_33382370_33382388_pos_10723	-0.0924015
chr17_75848768_75848786_pos_216560	-0.0924024
chr9_87267560_87267578_pos_498876	-0.092403
chr3_73558786_73558804_pos_331112	-0.0924036
chr1_116646272_116646290_pos_27745	-0.0924057
chr3_29286968_29286986_pos_319383	-0.0924066
chr12_115791046_115791064_pos_131781	-0.0924078
chr3_133944868_133944886_pos_339496	-0.0924087
chr2_28390418_28390436_pos_247089	-0.0924093
chr8_48381008_48381026_pos_476510	-0.0924117
chr8_54337576_54337594_pos_477218	-0.0924119
chr17_76515460_76515478_pos_216803	-0.092412
chr20_43112512_43112530_pos_292511	-0.0924122
chr10_71234921_71234939_pos_66773	-0.092413
chr19_46899096_46899114_pos_239906	-0.0924134
chr9_115944347_115944365_pos_505559	-0.0924137
chr1_10555880_10555898_pos_3245	-0.092417
chr3_149576402_149576420_pos_341646	-0.0924174
chr14_61567977_61567995_pos_154898	-0.0924177
chr1_39385766_39385784_pos_11800	-0.092419
chr19_2494394_2494412_pos_232483	-0.092419
chr16_58427028_58427046_pos_192190	-0.0924191
chr5_111742890_111742908_pos_390836	-0.0924212
chr3_124895958_124895976_pos_336856	-0.092422
chr4_76078416_76078434_pos_359765	-0.0924222
chr13_110299448_110299466_pos_147503	-0.0924223
chr20_8648132_8648150_pos_286599	-0.0924224
chr3_131973900_131973918_pos_339186	-0.0924293
chr8_102910172_102910190_pos_482812	-0.0924293
chr3_197394664_197394682_pos_351045	-0.0924294
chr17_55694459_55694477_pos_211569	-0.0924306
chr6_35263225_35263243_pos_418841	-0.0924309
chr20_9099594_9099612_pos_286714	-0.0924311
chr5_10333379_10333397_pos_377385	-0.0924317
chr10_12334086_12334104_pos_55321	-0.0924324
chr5_9541034_9541052_pos_377260	-0.0924325
chr6_16200282_16200300_pos_413891	-0.092433
chr1_11939142_11939160_pos_3978	-0.0924339
chr13_74825842_74825860_pos_143779	-0.0924349
chr2_222753553_222753571_pos_280416	-0.0924365
chr9_110143621_110143639_pos_504180	-0.0924379
chr10_33193540_33193558_pos_60586	-0.0924384
chr3_186941644_186941662_pos_347644	-0.0924385
chr10_631004_631022_pos_52167	-0.0924393
chr4_26206604_26206622_pos_355105	-0.0924402
chr2_36459944_36459962_pos_249244	-0.0924414
chr14_75712048_75712066_pos_159256	-0.0924418
chr4_24245248_24245266_pos_354619	-0.0924419
chr20_62972598_62972616_pos_297540	-0.0924427
chr2_16427710_16427728_pos_244635	-0.0924433
chr16_85136320_85136338_pos_196543	-0.0924438
chr17_12584753_12584771_pos_202334	-0.0924448
chr8_38414792_38414810_pos_474770	-0.0924448
chr12_1218205_1218223_pos_110545	-0.0924456
chr1_42973029_42973047_pos_13141	-0.0924467
chr3_105674831_105674849_pos_332815	-0.0924472
chr17_78106749_78106767_pos_217683	-0.0924491
chr5_1931864_1931882_pos_376692	-0.0924501
chr16_80938316_80938334_pos_195525	-0.092451
chr5_99032594_99032612_pos_389683	-0.0924512
chr15_101242821_101242839_pos_184604	-0.0924515
chr11_43686055_43686073_pos_91947	-0.0924531
chr18_75638858_75638876_pos_231299	-0.0924536
chr9_71655678_71655696_pos_497251	-0.0924557
chr10_76311936_76311954_pos_68735	-0.0924567
chr8_6425332_6425350_pos_466609	-0.0924575
chr10_95492984_95493002_pos_74502	-0.0924581
chr5_964112_964130_pos_376339	-0.0924596
chr8_30439595_30439613_pos_473824	-0.0924606
chr12_121770187_121770205_pos_133075	-0.0924612
chr12_94207798_94207816_pos_126661	-0.0924614
chr8_48583332_48583350_pos_476721	-0.0924653
chr5_168818408_168818426_pos_404540	-0.0924654
chr5_135377270_135377288_pos_395193	-0.092468
chr2_60533814_60533832_pos_255517	-0.092469
chr15_68384830_68384848_pos_174623	-0.0924699
chr17_56822926_56822944_pos_211696	-0.0924708
chr9_68537448_68537466_pos_496207	-0.0924742
chr9_107732988_107733006_pos_503107	-0.0924749
chr1_212161706_212161724_pos_42684	-0.0924751
chr8_140058870_140058888_pos_489231	-0.092476
chr6_17287298_17287316_pos_414861	-0.0924769
chr2_65878096_65878114_pos_256799	-0.0924772
chr5_67039378_67039396_pos_384834	-0.0924778
chr6_11226352_11226370_pos_411821	-0.0924781
chr11_32325285_32325303_pos_90723	-0.0924784
chr2_239267254_239267272_pos_284331	-0.0924799
chr15_91939766_91939784_pos_181652	-0.0924801
chr1_33382880_33382898_pos_10730	-0.0924802
chr20_19850052_19850070_pos_288259	-0.0924806
chr15_52309108_52309126_pos_169620	-0.0924818
chr6_3906802_3906820_pos_409845	-0.0924827
chr10_128489827_128489845_pos_82945	-0.0924832
chr3_37097134_37097152_pos_320856	-0.0924844
chr18_10274430_10274448_pos_221508	-0.0924856
chr1_36096282_36096300_pos_11079	-0.0924862
chr1_183989374_183989392_pos_36486	-0.092487
chr7_47380599_47380617_pos_451994	-0.0924876
chr4_94459906_94459924_pos_362432	-0.0924878
chr10_24969812_24969830_pos_58384	-0.0924881
chr1_203487818_203487836_pos_39665	-0.0924883
chr4_123996173_123996191_pos_365817	-0.0924894
chr17_4852709_4852727_pos_200866	-0.0924895
chr14_75422342_75422360_pos_159147	-0.0924897
chr6_36856551_36856569_pos_419539	-0.0924908
chr5_107572475_107572493_pos_390292	-0.0924914
chr10_114720990_114721008_pos_80047	-0.092493
chr16_12137288_12137306_pos_187101	-0.0924933
chr1_22809043_22809061_pos_7055	-0.0924952
chr10_30215925_30215943_pos_59550	-0.0924952
chr9_113474482_113474500_pos_504790	-0.0924952
chr10_18290906_18290924_pos_56969	-0.0924972
chr16_27323264_27323282_pos_189123	-0.0924976
chr7_151509140_151509158_pos_465308	-0.0924989
chr10_61642763_61642781_pos_64561	-0.0924992
chr13_23618570_23618588_pos_135977	-0.0924997
chr7_131235782_131235800_pos_461511	-0.0925002
chr20_7912743_7912761_pos_286477	-0.0925006
chr3_41224334_41224352_pos_322397	-0.0925008
chr9_88215854_88215872_pos_499071	-0.092501
chr8_13130176_13130194_pos_468795	-0.0925035
chr18_395517_395535_pos_219591	-0.0925042
chr10_75465170_75465188_pos_68469	-0.0925051
chr1_177942230_177942248_pos_34675	-0.0925054
chr14_104969051_104969069_pos_164043	-0.0925069
chr3_112043783_112043801_pos_333658	-0.0925071
chr15_90143289_90143307_pos_180943	-0.0925077
chr12_2085182_2085200_pos_111070	-0.0925078
chr18_65057866_65057884_pos_230636	-0.0925078
chr8_74268119_74268137_pos_479025	-0.092509
chr5_10303760_10303778_pos_377359	-0.0925092
chr4_88298422_88298440_pos_361976	-0.0925111
chr12_46462040_46462058_pos_118637	-0.0925115
chr7_73988366_73988384_pos_454396	-0.0925127
chr4_139914165_139914183_pos_367392	-0.0925134
chr9_94604086_94604104_pos_500700	-0.0925146
chr14_68439992_68440010_pos_156318	-0.0925171
chr2_85259538_85259556_pos_259368	-0.0925171
chr4_7969664_7969682_pos_352611	-0.0925178
chr2_46551310_46551328_pos_253340	-0.0925193
chr17_4002582_4002600_pos_200520	-0.09252
chr1_85221168_85221186_pos_22019	-0.0925212
chr8_133493348_133493366_pos_488681	-0.0925221
chr21_28822790_28822808_pos_299085	-0.0925227
chr8_41302984_41303002_pos_475587	-0.0925242
chr6_2275746_2275764_pos_409183	-0.0925251
chr5_151100966_151100984_pos_401644	-0.0925256
chr3_185089596_185089614_pos_347180	-0.0925257
chr20_41141620_41141638_pos_292213	-0.0925271
chr1_230103834_230103852_pos_47139	-0.0925272
chr1_61116720_61116738_pos_17626	-0.0925274
chrX_130060772_130060790_pos_518173	-0.0925275
chr1_221827058_221827076_pos_45075	-0.092528
chr9_33161169_33161187_pos_494638	-0.0925324
chr8_41361230_41361248_pos_475662	-0.0925325
chr1_30083524_30083542_pos_9743	-0.0925344
chr11_72617602_72617620_pos_97616	-0.092535
chr5_78269277_78269295_pos_386908	-0.092535
chr4_139419480_139419498_pos_367073	-0.0925351
chr13_27466491_27466509_pos_136457	-0.0925364
chr8_132144224_132144242_pos_488098	-0.0925365
chr11_133710840_133710858_pos_109786	-0.0925367
chr20_38075158_38075176_pos_291497	-0.0925367
chr1_243483148_243483166_pos_51038	-0.0925371
chr4_2801044_2801062_pos_351505	-0.0925382
chr2_10763234_10763252_pos_243394	-0.0925383
chr4_143352520_143352538_pos_368490	-0.0925383
chr7_77251614_77251632_pos_455095	-0.0925384
chrX_134676658_134676676_pos_518502	-0.0925401
chr18_12461031_12461049_pos_221855	-0.0925408
chr11_122157268_122157286_pos_106317	-0.0925449
chr4_15234919_15234937_pos_353619	-0.0925451
chr12_51941254_51941272_pos_120191	-0.0925452
chr15_85505154_85505172_pos_179875	-0.0925454
chr20_25270976_25270994_pos_289281	-0.0925457
chr3_143975862_143975880_pos_341005	-0.0925461
chr4_57119284_57119302_pos_358931	-0.0925476
chr6_121433244_121433262_pos_430588	-0.0925478
chr5_72466130_72466148_pos_386035	-0.0925484
chr2_39609216_39609234_pos_250477	-0.0925491
chr1_210393816_210393834_pos_42410	-0.0925522
chr8_140675602_140675620_pos_489580	-0.0925541
chr8_127810210_127810228_pos_487074	-0.0925543
chr21_29002782_29002800_pos_299102	-0.0925544
chr17_45299526_45299544_pos_209593	-0.0925562
chr2_72144654_72144672_pos_258526	-0.0925563
chr5_172747100_172747118_pos_406137	-0.0925563
chr2_67846524_67846542_pos_257255	-0.0925568
chr12_29880167_29880185_pos_117101	-0.0925585
chr3_48479352_48479370_pos_324440	-0.0925588
chr13_113399866_113399884_pos_148641	-0.0925606
chr8_79784192_79784210_pos_479290	-0.0925606
chr2_205768104_205768122_pos_276783	-0.0925618
chr9_14768708_14768726_pos_493376	-0.0925619
chr3_33538696_33538714_pos_320502	-0.0925632
chr15_64866302_64866320_pos_173054	-0.0925655
chr12_45284331_45284349_pos_118118	-0.0925664
chr7_140624622_140624640_pos_464415	-0.0925665
chr8_39041978_39041996_pos_475242	-0.092568
chr10_101001156_101001174_pos_75657	-0.0925687
chrX_9611000_9611018_pos_512522	-0.0925692
chr10_91557066_91557084_pos_73158	-0.0925693
chr9_127311552_127311570_pos_508219	-0.0925693
chr9_110101710_110101728_pos_504103	-0.0925718
chr6_39812386_39812404_pos_420451	-0.0925728
chr3_37944048_37944066_pos_321490	-0.0925741
chr11_3929762_3929780_pos_84906	-0.0925753
chr12_124518344_124518362_pos_134217	-0.0925759
chr7_139731855_139731873_pos_464121	-0.0925761
chr15_99470986_99471004_pos_183860	-0.0925771
chr19_31351737_31351755_pos_237288	-0.0925771
chr3_187456376_187456394_pos_347986	-0.0925773
chrX_39969819_39969837_pos_514609	-0.0925786
chr14_52048354_52048372_pos_152132	-0.0925791
chr2_178864405_178864423_pos_272940	-0.09258
chr6_134537375_134537393_pos_432708	-0.0925815
chr6_110806481_110806499_pos_428432	-0.0925832
chr2_204025293_204025311_pos_276390	-0.0925834
chr17_47225467_47225485_pos_209900	-0.0925842
chr3_105674924_105674942_pos_332817	-0.0925844
chr6_113610593_113610611_pos_429434	-0.0925846
chr12_58105990_58106008_pos_121572	-0.0925849
chr3_65178018_65178036_pos_328082	-0.0925849
chr17_1002936_1002954_pos_198946	-0.0925856
chr11_113873424_113873442_pos_103567	-0.0925859
chr9_2140988_2141006_pos_491079	-0.0925863
chr11_8066274_8066292_pos_85306	-0.0925867
chr9_89919470_89919488_pos_499557	-0.0925869
chr12_67911314_67911332_pos_123004	-0.092587
chr8_26076669_26076687_pos_472202	-0.0925875
chr18_22368132_22368150_pos_223175	-0.0925881
chrX_132144253_132144271_pos_518326	-0.0925883
chr12_47900688_47900706_pos_119210	-0.0925901
chr11_119844949_119844967_pos_105563	-0.0925908
chr9_107734905_107734923_pos_503124	-0.0925912
chr17_49634300_49634318_pos_210445	-0.0925922
chr22_29832074_29832092_pos_307479	-0.092594
chr20_57748626_57748644_pos_296427	-0.0925943
chr19_5804897_5804915_pos_233587	-0.0925961
chr6_45899544_45899562_pos_422235	-0.0925983
chr19_15445980_15445998_pos_235648	-0.0926001
chr12_91578640_91578658_pos_125312	-0.0926021
chr6_118187911_118187929_pos_429897	-0.0926026
chr7_40545067_40545085_pos_450362	-0.0926036
chr11_17973238_17973256_pos_89026	-0.0926051
chr18_36419888_36419906_pos_226012	-0.0926054
chr14_93097135_93097153_pos_161919	-0.0926063
chr2_30631454_30631472_pos_248049	-0.0926067
chr7_25963952_25963970_pos_447045	-0.0926076
chr10_11074386_11074404_pos_54804	-0.0926086
chr17_9017984_9018002_pos_201703	-0.0926099
chrX_149494226_149494244_pos_518919	-0.0926107
chr9_108783994_108784012_pos_503254	-0.0926116
chr1_153770870_153770888_pos_29609	-0.092614
chr15_64803727_64803745_pos_172992	-0.0926143
chr16_4204680_4204698_pos_185698	-0.0926151
chr18_32085884_32085902_pos_225187	-0.0926151
chr19_30650134_30650152_pos_237175	-0.0926157
chr3_99873930_99873948_pos_332252	-0.0926163
chr12_63889440_63889458_pos_122014	-0.0926171
chr8_130727381_130727399_pos_488013	-0.0926179
chr4_124157910_124157928_pos_365925	-0.0926193
chr18_22174068_22174086_pos_222640	-0.0926194
chr15_62470078_62470096_pos_171600	-0.0926196
chr20_43388818_43388836_pos_292526	-0.0926212
chr5_169768242_169768260_pos_404939	-0.0926214
chr2_30981782_30981800_pos_248153	-0.0926217
chr2_217513226_217513244_pos_278685	-0.0926221
chr15_71707264_71707282_pos_176290	-0.0926225
chr3_138440398_138440416_pos_340124	-0.092623
chr3_178322228_178322246_pos_346219	-0.0926236
chr21_45018738_45018756_pos_302827	-0.0926248
chr20_59938364_59938382_pos_296982	-0.0926251
chr7_44398484_44398502_pos_451256	-0.0926251
chr10_126060900_126060918_pos_82662	-0.092626
chr7_140624068_140624086_pos_464411	-0.092626
chr1_168121862_168121880_pos_32763	-0.0926273
chr7_30974920_30974938_pos_448481	-0.0926277
chr13_101869310_101869328_pos_146359	-0.092628
chr11_131890474_131890492_pos_109561	-0.0926297
chr12_11759236_11759254_pos_113893	-0.0926302
chr8_101009794_101009812_pos_482068	-0.0926305
chr5_55636456_55636474_pos_382439	-0.0926308
chr17_67759954_67759972_pos_214843	-0.0926325
chr6_41064987_41065005_pos_420705	-0.0926326
chr2_217617963_217617981_pos_278728	-0.0926337
chr9_126953326_126953344_pos_507858	-0.092635
chr20_36804109_36804127_pos_291059	-0.092636
chr1_181153092_181153110_pos_35424	-0.0926364
chr6_150755268_150755286_pos_436894	-0.0926377
chr16_89333825_89333843_pos_198293	-0.0926378
chr20_4083633_4083651_pos_285925	-0.0926382
chr6_108944862_108944880_pos_428077	-0.0926392
chr6_13395407_13395425_pos_412843	-0.0926394
chr11_61494872_61494890_pos_94586	-0.0926398
chr1_168497714_168497732_pos_32914	-0.092641
chr8_100564208_100564226_pos_481984	-0.0926414
chr7_75950188_75950206_pos_454879	-0.0926415
chr3_12798636_12798654_pos_316221	-0.0926423
chr6_170317881_170317899_pos_441856	-0.0926427
chr1_30783060_30783078_pos_9807	-0.0926428
chr5_58075534_58075552_pos_383324	-0.0926445
chr19_13713054_13713072_pos_235149	-0.0926446
chr3_114874781_114874799_pos_334361	-0.0926448
chr7_66700239_66700257_pos_453643	-0.0926449
chr5_73715420_73715438_pos_386214	-0.0926452
chr15_66763633_66763651_pos_173677	-0.0926455
chr6_138873386_138873404_pos_433935	-0.0926462
chr12_2292638_2292656_pos_111355	-0.0926465
chr16_85492253_85492271_pos_196921	-0.0926473
chr14_81423252_81423270_pos_160145	-0.092649
chr10_70653208_70653226_pos_66555	-0.0926499
chr16_75013180_75013198_pos_194685	-0.0926513
chr16_67552622_67552640_pos_193158	-0.0926514
chr5_111893220_111893238_pos_390940	-0.0926517
chr17_66542884_66542902_pos_214525	-0.0926524
chr2_233436792_233436810_pos_282052	-0.0926527
chr4_159309254_159309272_pos_372031	-0.092654
chr5_175671034_175671052_pos_407718	-0.0926541
chr1_193189604_193189622_pos_37427	-0.0926544
chr13_43128292_43128310_pos_140510	-0.0926548
chr7_151172632_151172650_pos_465186	-0.0926549
chr8_73090796_73090814_pos_478869	-0.0926589
chr7_28355982_28356000_pos_447460	-0.0926607
chr3_108037768_108037786_pos_333224	-0.0926609
chr9_37997986_37998004_pos_495710	-0.0926613
chr2_98160350_98160368_pos_260803	-0.092662
chr3_126374977_126374995_pos_337319	-0.092662
chr3_188507608_188507626_pos_348670	-0.0926627
chr5_14269732_14269750_pos_377936	-0.0926639
chr6_108798544_108798562_pos_427980	-0.0926644
chr6_121732786_121732804_pos_430745	-0.0926648
chr15_92020870_92020888_pos_181771	-0.0926654
chr12_132603122_132603140_pos_134942	-0.0926662
chr14_68775012_68775030_pos_156910	-0.0926662
chr2_164784630_164784648_pos_270501	-0.0926662
chr6_84618301_84618319_pos_425706	-0.0926677
chr2_144514901_144514919_pos_267491	-0.0926682
chr19_8632419_8632437_pos_234317	-0.0926684
chr9_18979677_18979695_pos_493983	-0.0926685
chr15_57156416_57156434_pos_169980	-0.0926692
chr3_69095866_69095884_pos_329043	-0.09267
chr11_118241204_118241222_pos_105019	-0.0926702
chr16_89335768_89335786_pos_198302	-0.0926712
chr12_12442762_12442780_pos_114224	-0.0926713
chr11_48104402_48104420_pos_93881	-0.0926717
chr15_36577280_36577298_pos_165894	-0.0926719
chr22_35604704_35604722_pos_309064	-0.0926722
chr9_77952812_77952830_pos_497873	-0.0926726
chr15_52730322_52730340_pos_169721	-0.092673
chr10_72320907_72320925_pos_67489	-0.0926731
chr9_134591280_134591298_pos_511547	-0.0926744
chr7_151782690_151782708_pos_465622	-0.0926745
chr18_13551442_13551460_pos_222330	-0.0926757
chr6_169044528_169044546_pos_441560	-0.0926759
chr5_79379012_79379030_pos_387312	-0.0926765
chr19_44822635_44822653_pos_239251	-0.0926772
chr4_76623834_76623852_pos_360117	-0.0926781
chr22_37740305_37740323_pos_310226	-0.0926786
chr11_124920968_124920986_pos_107085	-0.0926793
chr6_145373566_145373584_pos_435849	-0.0926795
chr17_57670124_57670142_pos_212304	-0.0926798
chr3_8639214_8639232_pos_314965	-0.0926803
chr14_31582564_31582582_pos_150157	-0.0926806
chr13_34322568_34322586_pos_138825	-0.0926812
chr5_65861964_65861982_pos_384416	-0.0926812
chr13_41917698_41917716_pos_140346	-0.0926816
chr2_136238854_136238872_pos_266867	-0.0926847
chr1_119136533_119136551_pos_28169	-0.0926884
chr5_168878558_168878576_pos_404604	-0.0926886
chr1_64568416_64568434_pos_18960	-0.092689
chr6_15390013_15390031_pos_413576	-0.0926898
chr11_45250512_45250530_pos_92831	-0.0926906
chr8_11456814_11456832_pos_467730	-0.0926907
chr13_51950972_51950990_pos_142878	-0.092691
chr1_3313252_3313270_pos_798	-0.0926932
chr17_81365992_81366010_pos_218749	-0.0926946
chr12_11827302_11827320_pos_114041	-0.0926956
chr4_142265824_142265842_pos_368170	-0.0926958
chr7_35245548_35245566_pos_449143	-0.0926965
chr9_88818680_88818698_pos_499224	-0.0926965
chr5_11012480_11012498_pos_377676	-0.0926966
chr16_23967090_23967108_pos_188702	-0.092697
chr5_40735010_40735028_pos_380877	-0.092697
chr3_71007052_71007070_pos_329689	-0.0926976
chr11_73980702_73980720_pos_98247	-0.0926978
chr10_119405466_119405484_pos_80747	-0.0926996
chr5_149803932_149803950_pos_400656	-0.0927006
chr12_19234440_19234458_pos_115140	-0.092701
chr6_158060230_158060248_pos_438715	-0.092701
chr5_169745919_169745937_pos_404924	-0.0927018
chr2_160317748_160317766_pos_269617	-0.0927021
chr17_40461046_40461064_pos_207660	-0.0927029
chr6_163347230_163347248_pos_440076	-0.0927037
chr14_91892068_91892086_pos_161462	-0.0927048
chr8_140460566_140460584_pos_489426	-0.0927063
chr6_53837914_53837932_pos_423415	-0.092708
chr12_122107030_122107048_pos_133299	-0.0927088
chr7_55101357_55101375_pos_453278	-0.092712
chr20_3752202_3752220_pos_285728	-0.0927136
chr22_44729738_44729756_pos_312783	-0.0927139
chr20_57473449_57473467_pos_296283	-0.0927156
chr20_59836214_59836232_pos_296909	-0.0927166
chr10_83543290_83543308_pos_71012	-0.0927219
chr9_113931520_113931538_pos_505118	-0.0927219
chr6_43285123_43285141_pos_421473	-0.092722
chr6_129645218_129645236_pos_431944	-0.0927232
chr6_41767386_41767404_pos_421041	-0.0927234
chr3_45516178_45516196_pos_323552	-0.0927239
chr12_123531372_123531390_pos_133813	-0.0927257
chr2_110807839_110807857_pos_263728	-0.0927278
chr5_157511857_157511875_pos_403028	-0.0927297
chr1_185646558_185646576_pos_37128	-0.0927345
chr10_128210894_128210912_pos_82899	-0.0927351
chr6_56649276_56649294_pos_423943	-0.0927352
chr21_38620101_38620119_pos_301123	-0.0927358
chr2_40497538_40497556_pos_250897	-0.0927359
chr12_552572_552590_pos_110229	-0.092736
chr1_163257878_163257896_pos_31614	-0.0927361
chr10_102333020_102333038_pos_76028	-0.0927387
chr16_85466058_85466076_pos_196891	-0.0927396
chr1_24735724_24735742_pos_7836	-0.0927405
chr15_83058128_83058146_pos_179088	-0.0927468
chr5_64144742_64144760_pos_384141	-0.092747
chr9_125410412_125410430_pos_507446	-0.0927479
chr10_4947891_4947909_pos_53665	-0.092748
chr13_112843610_112843628_pos_148451	-0.092748
chr18_46183121_46183139_pos_226902	-0.0927482
chr2_11406878_11406896_pos_243554	-0.0927484
chr17_78396676_78396694_pos_217943	-0.0927498
chrX_67781350_67781368_pos_516175	-0.0927499
chr11_92227486_92227504_pos_100897	-0.0927509
chr22_17946705_17946723_pos_304201	-0.0927509
chr6_138102070_138102088_pos_433549	-0.0927514
chr22_36340764_36340782_pos_309675	-0.0927519
chr18_13220628_13220646_pos_222012	-0.0927548
chr4_53864092_53864110_pos_358065	-0.0927549
chr10_70585356_70585374_pos_66543	-0.0927571
chr11_32352532_32352550_pos_90749	-0.0927572
chrX_152904764_152904782_pos_519120	-0.0927575
chr11_65652914_65652932_pos_96246	-0.0927578
chr22_42743132_42743150_pos_312149	-0.0927579
chr10_60810345_60810363_pos_64401	-0.0927581
chr13_41917944_41917962_pos_140350	-0.0927582
chr20_32830613_32830631_pos_290006	-0.0927609
chr15_66662698_66662716_pos_173567	-0.092761
chr1_68129552_68129570_pos_20158	-0.0927617
chr6_56671758_56671776_pos_423970	-0.0927618
chr12_110277577_110277595_pos_130367	-0.0927661
chr1_63781834_63781852_pos_18519	-0.0927666
chr4_143398164_143398182_pos_368600	-0.092767
chr4_141653764_141653782_pos_368101	-0.0927671
chr6_148531124_148531142_pos_436201	-0.0927675
chr6_134517200_134517218_pos_432670	-0.0927688
chr7_18505172_18505190_pos_445552	-0.0927692
chr6_136181220_136181238_pos_433110	-0.0927713
chr17_41809912_41809930_pos_207956	-0.0927725
chr1_201016252_201016270_pos_38043	-0.0927729
chr7_28621652_28621670_pos_447551	-0.0927732
chr12_89085554_89085572_pos_124868	-0.0927751
chr1_56435974_56435992_pos_16272	-0.0927779
chr22_42642878_42642896_pos_312013	-0.0927785
chr7_107462224_107462242_pos_458760	-0.0927791
chr9_38016508_38016526_pos_495722	-0.0927794
chr9_94914380_94914398_pos_500971	-0.09278
chr18_50717142_50717160_pos_228241	-0.0927829
chr5_173903682_173903700_pos_407324	-0.092783
chr10_6163892_6163910_pos_54043	-0.0927832
chr9_134789474_134789492_pos_511687	-0.0927844
chr4_76620823_76620841_pos_360110	-0.0927853
chr4_139763430_139763448_pos_367252	-0.0927857
chr20_57410462_57410480_pos_296185	-0.0927888
chr4_2485224_2485242_pos_351399	-0.0927888
chr7_102080874_102080892_pos_457779	-0.0927891
chr8_11679272_11679290_pos_468021	-0.0927895
chr1_213905583_213905601_pos_43088	-0.0927899
chrX_120549991_120550009_pos_517914	-0.0927917
chr11_61923261_61923279_pos_94864	-0.0927918
chr6_111713467_111713485_pos_428810	-0.0927919
chr3_125141952_125141970_pos_337086	-0.0927923
chr7_5563681_5563699_pos_443852	-0.092793
chr19_38267315_38267333_pos_237868	-0.0927936
chr18_34659032_34659050_pos_225396	-0.0927937
chr8_8600034_8600052_pos_466885	-0.0927968
chr12_110277746_110277764_pos_130370	-0.0927973
chr15_84839876_84839894_pos_179426	-0.0928003
chr15_68196882_68196900_pos_174513	-0.0928013
chr5_154609453_154609471_pos_402393	-0.0928014
chr6_17972062_17972080_pos_415301	-0.0928014
chr9_113993692_113993710_pos_505145	-0.0928015
chr2_120904274_120904292_pos_264792	-0.0928017
chr6_122008324_122008342_pos_430845	-0.0928018
chr4_173737024_173737042_pos_373613	-0.0928028
chr9_109867272_109867290_pos_503776	-0.0928031
chr18_28175100_28175118_pos_224983	-0.0928039
chr10_52653574_52653592_pos_63653	-0.0928074
chr10_29612310_29612328_pos_59156	-0.0928078
chr15_35674966_35674984_pos_165739	-0.0928078
chr1_21035399_21035417_pos_6309	-0.0928091
chr7_80722318_80722336_pos_455479	-0.0928093
chr2_205197952_205197970_pos_276584	-0.0928113
chr3_57062184_57062202_pos_326336	-0.0928123
chr10_29590786_29590804_pos_59129	-0.0928126
chr3_126747344_126747362_pos_337398	-0.0928153
chrX_68831548_68831566_pos_516286	-0.0928175
chr3_195885414_195885432_pos_350769	-0.0928177
chr1_8602950_8602968_pos_2336	-0.0928191
chr1_85244944_85244962_pos_22080	-0.0928191
chr5_150561171_150561189_pos_401230	-0.0928195
chr10_101829685_101829703_pos_75816	-0.0928201
chr1_236660319_236660337_pos_50169	-0.0928204
chr6_32081444_32081462_pos_417920	-0.0928228
chr3_143978487_143978505_pos_341036	-0.0928252
chr3_133127492_133127510_pos_339309	-0.0928256
chr18_56289684_56289702_pos_228870	-0.0928258
chr11_17806220_17806238_pos_89004	-0.0928263
chr11_60872238_60872256_pos_94449	-0.0928267
chr2_237300288_237300306_pos_283207	-0.092827
chr4_76590417_76590435_pos_360038	-0.0928286
chr1_1351876_1351894_pos_91	-0.0928287
chr6_163392864_163392882_pos_440127	-0.0928288
chr7_5438316_5438334_pos_443723	-0.09283
chr6_104954768_104954786_pos_427056	-0.0928306
chr2_127411126_127411144_pos_265266	-0.0928307
chr8_53693044_53693062_pos_477128	-0.0928321
chr21_29305800_29305818_pos_299217	-0.0928333
chr17_633312_633330_pos_198631	-0.0928337
chr17_56822853_56822871_pos_211694	-0.0928343
chr3_61848036_61848054_pos_327184	-0.0928343
chr17_59421265_59421283_pos_212866	-0.0928348
chr8_8800435_8800453_pos_466964	-0.0928361
chr15_64521417_64521435_pos_172821	-0.0928366
chr1_234961406_234961424_pos_49767	-0.0928369
chr15_81889324_81889342_pos_178969	-0.092837
chr16_88500562_88500580_pos_198082	-0.0928383
chr4_121392922_121392940_pos_365124	-0.0928383
chr6_139247712_139247730_pos_434051	-0.0928383
chr6_56699244_56699262_pos_424022	-0.0928385
chr3_119652662_119652680_pos_334905	-0.0928409
chr20_51417432_51417450_pos_295082	-0.0928429
chr14_69039494_69039512_pos_157221	-0.0928432
chr3_112362334_112362352_pos_333725	-0.0928438
chr14_92540946_92540964_pos_161585	-0.0928443
chr19_38674864_38674882_pos_238101	-0.0928463
chr18_45321068_45321086_pos_226682	-0.0928475
chr9_92402696_92402714_pos_500121	-0.0928486
chr19_53658074_53658092_pos_241202	-0.0928492
chr15_74039490_74039508_pos_176908	-0.0928513
chr13_80451124_80451142_pos_144870	-0.0928516
chr1_206706722_206706740_pos_41283	-0.0928519
chr5_154286716_154286734_pos_402181	-0.0928527
chr6_16803488_16803506_pos_414578	-0.0928527
chr15_67144778_67144796_pos_174106	-0.0928534
chr4_102731314_102731332_pos_363219	-0.0928544
chr1_232623173_232623191_pos_48780	-0.0928546
chr1_110460516_110460534_pos_26187	-0.0928547
chr17_75699960_75699978_pos_216469	-0.0928555
chr20_41693426_41693444_pos_292477	-0.0928559
chr20_58661238_58661256_pos_296673	-0.0928562
chr8_13221014_13221032_pos_468913	-0.0928563
chr12_26723664_26723682_pos_116470	-0.0928579
chr3_64666478_64666496_pos_327752	-0.0928579
chr11_103537198_103537216_pos_102262	-0.0928583
chr4_183118676_183118694_pos_374094	-0.0928585
chr3_16372644_16372662_pos_317412	-0.0928599
chr4_145734492_145734510_pos_368750	-0.0928599
chr1_168690348_168690366_pos_33013	-0.0928608
chr1_236694039_236694057_pos_50245	-0.0928614
chr11_12692404_12692422_pos_87482	-0.0928622
chr11_115269114_115269132_pos_104157	-0.0928629
chr1_201014414_201014432_pos_38034	-0.0928635
chr8_48399706_48399724_pos_476550	-0.0928654
chr17_57851552_57851570_pos_212382	-0.0928669
chr1_10556010_10556028_pos_3246	-0.092867
chr20_44637642_44637660_pos_292979	-0.092867
chr12_88529722_88529740_pos_124771	-0.0928678
chr10_63430503_63430521_pos_65299	-0.0928682
chrX_45767786_45767804_pos_515285	-0.0928699
chr12_76790882_76790900_pos_124084	-0.0928703
chr22_28978342_28978360_pos_307203	-0.0928718
chr1_66539138_66539156_pos_19631	-0.0928733
chr6_90479366_90479384_pos_426658	-0.0928735
chr4_182643557_182643575_pos_374049	-0.0928737
chr11_63762784_63762802_pos_95269	-0.092874
chr15_36793578_36793596_pos_166084	-0.0928752
chr1_109277605_109277623_pos_25742	-0.092877
chr5_140178068_140178086_pos_396907	-0.0928777
chr19_8525543_8525561_pos_234298	-0.0928796
chr21_38912200_38912218_pos_301254	-0.0928798
chr6_154512802_154512820_pos_437631	-0.0928804
chr17_38465069_38465087_pos_206799	-0.092881
chr4_76804347_76804365_pos_360338	-0.0928827
chr9_129353325_129353343_pos_509103	-0.0928831
chr10_69657454_69657472_pos_66103	-0.0928833
chr15_31374620_31374638_pos_165207	-0.0928834
chr11_43737445_43737463_pos_91987	-0.0928846
chr3_11602020_11602038_pos_315792	-0.092886
chr20_13147446_13147464_pos_287442	-0.0928861
chr1_183228948_183228966_pos_35906	-0.0928879
chr3_158567626_158567644_pos_343210	-0.0928879
chr3_139831028_139831046_pos_340259	-0.0928893
chr11_12691760_12691778_pos_87477	-0.0928895
chr15_35606392_35606410_pos_165683	-0.0928902
chr4_75005128_75005146_pos_359638	-0.0928902
chr6_16731238_16731256_pos_414474	-0.0928915
chr1_245752755_245752773_pos_51678	-0.0928985
chr19_29730682_29730700_pos_237090	-0.0929026
chr14_93953474_93953492_pos_162034	-0.0929063
chr17_74380238_74380256_pos_216089	-0.0929073
chr20_32971902_32971920_pos_290023	-0.0929089
chr4_76607169_76607187_pos_360095	-0.0929098
chr20_6077614_6077632_pos_286378	-0.0929113
chr3_146536872_146536890_pos_341236	-0.0929154
chr8_47524620_47524638_pos_476276	-0.0929163
chr13_106296958_106296976_pos_146512	-0.0929174
chr14_69226932_69226950_pos_157336	-0.0929202
chr1_200039544_200039562_pos_37928	-0.0929238
chr1_220410414_220410432_pos_44692	-0.0929244
chr2_19838872_19838890_pos_245327	-0.0929245
chr13_30115134_30115152_pos_137415	-0.0929248
chr8_66513976_66513994_pos_478549	-0.0929263
chr4_47752468_47752486_pos_357009	-0.0929271
chr6_15420834_15420852_pos_413617	-0.0929284
chr20_18637328_18637346_pos_287991	-0.0929294
chr2_207829232_207829250_pos_277294	-0.0929305
chr8_11700680_11700698_pos_468220	-0.0929338
chr3_48130636_48130654_pos_324369	-0.0929345
chr6_52500268_52500286_pos_422943	-0.0929345
chr19_38651510_38651528_pos_237957	-0.0929379
chr18_9798218_9798236_pos_221222	-0.0929405
chr1_50977482_50977500_pos_14663	-0.0929432
chr12_91173217_91173235_pos_125219	-0.0929437
chr8_8901554_8901572_pos_467050	-0.0929441
chr3_71401315_71401333_pos_330202	-0.0929451
chr3_16890700_16890718_pos_317683	-0.0929481
chr15_51184359_51184377_pos_169372	-0.0929492
chr3_160801408_160801426_pos_343610	-0.0929494
chr13_44219144_44219162_pos_140928	-0.0929513
chr17_77408488_77408506_pos_217250	-0.0929536
chr3_36969999_36970017_pos_320764	-0.0929536
chr4_140940896_140940914_pos_367852	-0.0929551
chr18_35513382_35513400_pos_225732	-0.0929556
chr12_121500448_121500466_pos_132926	-0.0929563
chr20_9130580_9130598_pos_286753	-0.0929567
chr14_33937240_33937258_pos_150795	-0.0929572
chrX_108131662_108131680_pos_517442	-0.0929572
chr5_1183302_1183320_pos_376497	-0.0929585
chr1_184462376_184462394_pos_36650	-0.0929586
chr13_26562480_26562498_pos_136341	-0.0929598
chr3_69288392_69288410_pos_329142	-0.0929605
chr6_163747178_163747196_pos_440402	-0.0929611
chr21_28763868_28763886_pos_299030	-0.0929612
chr6_140101738_140101756_pos_434635	-0.0929612
chr20_3677823_3677841_pos_285678	-0.0929625
chr4_26088692_26088710_pos_355032	-0.0929625
chr1_220410389_220410407_pos_44691	-0.0929627
chr8_66664462_66664480_pos_478628	-0.092963
chr4_125389762_125389780_pos_366173	-0.0929631
chr17_1577456_1577474_pos_199333	-0.0929657
chr8_51647354_51647372_pos_476908	-0.0929663
chr9_77495914_77495932_pos_497782	-0.0929665
chr2_71253714_71253732_pos_258144	-0.0929672
chr7_42108399_42108417_pos_450751	-0.0929679
chr5_66454651_66454669_pos_384532	-0.0929683
chr2_154532836_154532854_pos_268400	-0.0929687
chr5_72392768_72392786_pos_385970	-0.0929688
chr9_108954700_108954718_pos_503293	-0.0929696
chr13_67137508_67137526_pos_143305	-0.09297
chr1_234921913_234921931_pos_49729	-0.0929707
chr10_63557812_63557830_pos_65339	-0.092971
chr17_43646368_43646386_pos_208609	-0.0929714
chr20_31608780_31608798_pos_289440	-0.0929715
chr1_12406609_12406627_pos_4269	-0.0929722
chr10_110765508_110765526_pos_78482	-0.0929733
chr8_116870932_116870950_pos_483896	-0.0929746
chr3_59607825_59607843_pos_326950	-0.092975
chr2_133232752_133232770_pos_265934	-0.092976
chr3_169541858_169541876_pos_344179	-0.092976
chr18_23365848_23365866_pos_223881	-0.0929795
chr7_40784338_40784356_pos_450456	-0.0929799
chr20_20005696_20005714_pos_288481	-0.0929808
chr6_129284398_129284416_pos_431859	-0.0929814
chr8_66152231_66152249_pos_478432	-0.0929826
chr6_149683565_149683583_pos_436467	-0.0929832
chr4_71074288_71074306_pos_359277	-0.092984
chr12_104046048_104046066_pos_127866	-0.0929855
chr20_24673010_24673028_pos_289023	-0.0929868
chr14_54672943_54672961_pos_152752	-0.0929876
chr5_105262_105280_pos_376204	-0.092992
chr11_121740402_121740420_pos_106123	-0.0929945
chr16_82737554_82737572_pos_195976	-0.0929952
chr7_80636104_80636122_pos_455452	-0.0929961
chr10_121998706_121998724_pos_81205	-0.0929965
chr4_26172236_26172254_pos_355062	-0.0929965
chr20_17615124_17615142_pos_287696	-0.0929989
chr11_35366210_35366228_pos_91566	-0.0929994
chr14_59358471_59358489_pos_154061	-0.0929996
chr1_74421020_74421038_pos_20629	-0.0930016
chr9_127608490_127608508_pos_508419	-0.0930018
chr2_240251590_240251608_pos_284647	-0.0930027
chr12_109598034_109598052_pos_129932	-0.0930037
chr12_123444758_123444776_pos_133739	-0.0930056
chr7_24827850_24827868_pos_446562	-0.0930097
chr6_17923427_17923445_pos_415176	-0.0930108
chr12_1966246_1966264_pos_110902	-0.0930113
chr2_24435838_24435856_pos_245997	-0.0930116
chr4_997548_997566_pos_351159	-0.0930121
chr1_7478986_7479004_pos_1541	-0.0930127
chr22_35430906_35430924_pos_308941	-0.0930133
chr8_28714816_28714834_pos_473083	-0.0930143
chr10_29692188_29692206_pos_59249	-0.0930146
chr13_98476638_98476656_pos_145888	-0.093015
chr10_28559256_28559274_pos_58613	-0.0930154
chr10_71223854_71223872_pos_66740	-0.0930159
chr4_87490822_87490840_pos_361809	-0.0930161
chr9_87713666_87713684_pos_499039	-0.0930161
chr10_122486024_122486042_pos_81679	-0.0930198
chr14_49770499_49770517_pos_151368	-0.09302
chr20_3931138_3931156_pos_285816	-0.0930201
chr20_44015496_44015514_pos_292555	-0.0930208
chr22_32851030_32851048_pos_308372	-0.0930213
chr18_524642_524660_pos_219642	-0.0930218
chr4_139559948_139559966_pos_367144	-0.0930225
chr6_118560592_118560610_pos_430338	-0.0930227
chr14_63274586_63274604_pos_155072	-0.0930234
chr12_89364126_89364144_pos_124996	-0.0930238
chr14_61673619_61673637_pos_155005	-0.0930262
chr19_58562374_58562392_pos_241560	-0.0930265
chr2_150520936_150520954_pos_268083	-0.0930277
chr2_27805464_27805482_pos_246840	-0.0930287
chr15_34720526_34720544_pos_165491	-0.0930292
chr1_184563071_184563089_pos_36747	-0.0930298
chr16_56047717_56047735_pos_191303	-0.0930358
chr3_50587581_50587599_pos_324971	-0.093037
chr10_103759420_103759438_pos_76829	-0.0930371
chr12_116382262_116382280_pos_131947	-0.0930375
chr17_17671412_17671430_pos_203672	-0.0930389
chr12_48882378_48882396_pos_119375	-0.0930396
chr8_48643006_48643024_pos_476738	-0.09304
chr17_81404059_81404077_pos_218840	-0.0930402
chr1_8122692_8122710_pos_1930	-0.0930423
chr2_203627018_203627036_pos_276181	-0.0930425
chr4_150116824_150116842_pos_369768	-0.0930433
chr5_168843490_168843508_pos_404567	-0.0930433
chr7_112226940_112226958_pos_459281	-0.0930468
chr6_41656706_41656724_pos_420928	-0.0930481
chr4_2788677_2788695_pos_351490	-0.0930488
chr20_35395956_35395974_pos_290708	-0.0930496
chr7_114083454_114083472_pos_459481	-0.0930496
chr7_136872842_136872860_pos_463139	-0.0930498
chr17_65532150_65532168_pos_214297	-0.0930534
chr5_66830825_66830843_pos_384685	-0.0930535
chr3_187265816_187265834_pos_347933	-0.0930559
chr10_95260814_95260832_pos_74029	-0.0930563
chr8_81029977_81029995_pos_479742	-0.0930565
chr16_20906100_20906118_pos_188324	-0.0930566
chr1_166884405_166884423_pos_32370	-0.093057
chr19_34134464_34134482_pos_237474	-0.0930577
chr3_150752108_150752126_pos_342120	-0.093058
chr13_76879184_76879202_pos_144305	-0.0930598
chr12_107590864_107590882_pos_129208	-0.0930612
chr13_20175002_20175020_pos_135123	-0.0930614
chr1_182609124_182609142_pos_35697	-0.093063
chr5_133738194_133738212_pos_394820	-0.0930633
chr4_55187366_55187384_pos_358539	-0.0930638
chr19_4977732_4977750_pos_233339	-0.093064
chr1_231867832_231867850_pos_48042	-0.0930643
chr14_55071838_55071856_pos_153065	-0.0930652
chr13_59461523_59461541_pos_143133	-0.0930686
chr15_74158098_74158116_pos_176982	-0.0930687
chr1_245573722_245573740_pos_51575	-0.0930691
chr18_61744329_61744347_pos_230093	-0.0930702
chr8_81071808_81071826_pos_479771	-0.0930709
chr8_94254861_94254879_pos_480737	-0.093072
chr12_109517872_109517890_pos_129886	-0.0930732
chr1_62336582_62336600_pos_18305	-0.0930735
chr15_98955497_98955515_pos_183467	-0.0930743
chr8_107225893_107225911_pos_483449	-0.0930754
chr1_65691460_65691478_pos_19278	-0.0930757
chr13_73765912_73765930_pos_143548	-0.093076
chr13_41765199_41765217_pos_140279	-0.0930763
chr9_112348402_112348420_pos_504534	-0.0930778
chr1_24150714_24150732_pos_7628	-0.0930798
chr12_104551536_104551554_pos_128011	-0.0930806
chr12_46524014_46524032_pos_118702	-0.0930807
chr11_12092402_12092420_pos_86810	-0.0930822
chr6_163747332_163747350_pos_440406	-0.0930826
chr4_41670822_41670840_pos_356705	-0.0930844
chr8_11692480_11692498_pos_468150	-0.0930858
chr12_14417960_14417978_pos_114625	-0.0930902
chr2_188966299_188966317_pos_273897	-0.0930936
chr22_32531498_32531516_pos_308085	-0.0930936
chr3_99920732_99920750_pos_332295	-0.0930949
chr5_156687520_156687538_pos_402841	-0.0930954
chr7_47385390_47385408_pos_452005	-0.0930962
chr2_226782308_226782326_pos_281021	-0.0930963
chr10_89279322_89279340_pos_72294	-0.0930967
chr16_69530800_69530818_pos_193583	-0.0930972
chr7_45978916_45978934_pos_451497	-0.093098
chr3_156303504_156303522_pos_342675	-0.093099
chr11_119941332_119941350_pos_105643	-0.0930997
chr4_18109634_18109652_pos_354059	-0.0931007
chr15_92886881_92886899_pos_182083	-0.093101
chr5_177094662_177094680_pos_407916	-0.0931012
chr4_151746134_151746152_pos_370200	-0.0931037
chr6_13553803_13553821_pos_413012	-0.0931039
chr11_47924482_47924500_pos_93811	-0.0931054
chr20_38196935_38196953_pos_291743	-0.0931066
chr22_27873576_27873594_pos_306755	-0.0931073
chr17_18187417_18187435_pos_204214	-0.0931079
chr10_59537066_59537084_pos_64035	-0.093108
chr17_78592410_78592428_pos_217991	-0.0931084
chr15_71125552_71125570_pos_175756	-0.0931087
chr20_23205742_23205760_pos_288855	-0.0931102
chr16_88688152_88688170_pos_198139	-0.0931105
chr18_70311168_70311186_pos_230775	-0.093111
chr1_38029550_38029568_pos_11462	-0.0931115
chr21_44871080_44871098_pos_302723	-0.0931119
chr21_33288706_33288724_pos_299745	-0.0931125
chr5_142551980_142551998_pos_397840	-0.0931125
chr3_41119777_41119795_pos_322308	-0.0931133
chrX_134933030_134933048_pos_518526	-0.0931144
chr2_32877950_32877968_pos_248497	-0.093115
chr8_126425975_126425993_pos_486675	-0.0931152
chr10_101691354_101691372_pos_75797	-0.0931165
chr19_33392730_33392748_pos_237399	-0.0931193
chr6_37105262_37105280_pos_419756	-0.0931195
chr16_81784482_81784500_pos_195766	-0.0931212
chr3_112377694_112377712_pos_333751	-0.0931221
chr14_90808040_90808058_pos_161223	-0.093124
chr17_77122688_77122706_pos_217060	-0.0931241
chr4_16865322_16865340_pos_353980	-0.0931254
chr12_46556232_46556250_pos_118757	-0.093126
chr20_1898942_1898960_pos_285409	-0.0931269
chr12_806536_806554_pos_110464	-0.0931277
chr15_51875465_51875483_pos_169518	-0.0931277
chr18_2893432_2893450_pos_219850	-0.0931306
chr11_130431502_130431520_pos_108893	-0.0931309
chr16_19808582_19808600_pos_188101	-0.0931314
chr9_33157032_33157050_pos_494626	-0.0931325
chr12_62715512_62715530_pos_121857	-0.0931351
chr16_88993474_88993492_pos_198237	-0.0931356
chr12_105524700_105524718_pos_128393	-0.0931357
chrX_43703400_43703418_pos_515164	-0.0931364
chr5_171738312_171738330_pos_405496	-0.0931372
chr10_66983355_66983373_pos_65600	-0.0931374
chr1_214106618_214106636_pos_43226	-0.0931375
chr9_88993600_88993618_pos_499303	-0.0931393
chr10_119406764_119406782_pos_80749	-0.0931407
chr2_33064427_33064445_pos_248631	-0.0931416
chr11_27234578_27234596_pos_90208	-0.0931421
chr11_64889148_64889166_pos_95761	-0.0931422
chr1_31927435_31927453_pos_10293	-0.0931425
chr1_151144326_151144344_pos_29274	-0.0931441
chr6_157092402_157092420_pos_438279	-0.0931453
chr18_58133204_58133222_pos_229194	-0.0931458
chr5_83553422_83553440_pos_388350	-0.0931464
chr5_16539508_16539526_pos_378833	-0.0931466
chr3_27536620_27536638_pos_319157	-0.0931472
chr10_33520302_33520320_pos_60899	-0.0931475
chr15_63607786_63607804_pos_172573	-0.0931477
chr17_7747838_7747856_pos_201180	-0.0931484
chr19_7928212_7928230_pos_234154	-0.0931498
chr20_34708704_34708722_pos_290414	-0.0931501
chr4_88818880_88818898_pos_362065	-0.0931504
chr2_216776372_216776390_pos_278294	-0.0931507
chr21_35738370_35738388_pos_300441	-0.0931507
chr18_58118238_58118256_pos_229184	-0.0931528
chr10_95474610_95474628_pos_74445	-0.0931535
chr12_124422934_124422952_pos_134065	-0.0931554
chr2_12924898_12924916_pos_244166	-0.0931556
chr5_147554528_147554546_pos_399304	-0.0931562
chr13_97883602_97883620_pos_145654	-0.0931578
chr11_70159758_70159776_pos_97465	-0.0931581
chr12_121738528_121738546_pos_133048	-0.0931603
chr6_142927292_142927310_pos_435148	-0.0931619
chr7_55101142_55101160_pos_453273	-0.0931629
chr9_109421514_109421532_pos_503463	-0.0931632
chr2_96197726_96197744_pos_260341	-0.0931643
chr10_95662066_95662084_pos_74648	-0.0931645
chr3_74615134_74615152_pos_331310	-0.0931666
chr11_13335479_13335497_pos_87911	-0.0931667
chr16_88922581_88922599_pos_198215	-0.0931669
chr11_117885164_117885182_pos_104880	-0.0931686
chr12_124510072_124510090_pos_134207	-0.093169
chr8_55844532_55844550_pos_477319	-0.093169
chr1_224457651_224457669_pos_45537	-0.0931696
chr21_45309200_45309218_pos_303011	-0.0931697
chr14_99246202_99246220_pos_162415	-0.093171
chr14_68460722_68460740_pos_156335	-0.0931716
chr2_168515736_168515754_pos_270952	-0.0931733
chr11_8870581_8870599_pos_85546	-0.0931736
chr20_1825730_1825748_pos_285347	-0.0931739
chr16_67547720_67547738_pos_193145	-0.0931747
chr6_27753398_27753416_pos_417321	-0.0931759
chr5_54602180_54602198_pos_381971	-0.0931768
chr2_11499171_11499189_pos_243627	-0.0931782
chr6_156988474_156988492_pos_438217	-0.0931784
chr3_71005891_71005909_pos_329680	-0.0931792
chr9_69379872_69379890_pos_496834	-0.0931799
chr7_94375680_94375698_pos_456606	-0.0931805
chr4_173343922_173343940_pos_373076	-0.0931807
chr11_117883150_117883168_pos_104872	-0.093182
chr11_128394792_128394810_pos_108027	-0.0931826
chr21_30227893_30227911_pos_299260	-0.0931832
chr20_34579304_34579322_pos_290382	-0.0931841
chr6_142927061_142927079_pos_435143	-0.0931872
chr6_22668076_22668094_pos_416542	-0.093188
chr18_2880567_2880585_pos_219821	-0.0931883
chr5_132215524_132215542_pos_394575	-0.0931888
chr6_121522444_121522462_pos_430696	-0.0931901
chr7_35247009_35247027_pos_449159	-0.0931902
chr6_27903223_27903241_pos_417367	-0.0931912
chr10_104031958_104031976_pos_77120	-0.0931916
chr8_11682184_11682202_pos_468063	-0.0931917
chr2_163594804_163594822_pos_270256	-0.093194
chr3_185932270_185932288_pos_347319	-0.093196
chr11_8795069_8795087_pos_85494	-0.0931969
chrX_52983779_52983797_pos_515735	-0.0931969
chr15_95086904_95086922_pos_182331	-0.093197
chr6_3766436_3766454_pos_409740	-0.0931976
chr1_234584856_234584874_pos_49284	-0.0931978
chr3_71050338_71050356_pos_329736	-0.0931988
chr1_208248102_208248120_pos_41919	-0.0931994
chr7_5698162_5698180_pos_444042	-0.0931999
chr12_124720458_124720476_pos_134508	-0.0932002
chr11_94791032_94791050_pos_101116	-0.0932006
chr1_218480856_218480874_pos_44320	-0.0932025
chr6_131016150_131016168_pos_432084	-0.0932041
chr22_36463915_36463933_pos_309949	-0.0932052
chr17_49851986_49852004_pos_210604	-0.0932065
chr3_171876452_171876470_pos_344982	-0.0932067
chrX_39821306_39821324_pos_514521	-0.0932078
chr3_71510668_71510686_pos_330343	-0.093208
chr8_67263470_67263488_pos_478643	-0.0932084
chr10_70509142_70509160_pos_66418	-0.093209
chr13_80134606_80134624_pos_144671	-0.0932108
chr6_157355232_157355250_pos_438470	-0.093211
chr22_46517724_46517742_pos_313412	-0.0932116
chr2_173080134_173080152_pos_271815	-0.0932122
chr11_16081884_16081902_pos_88411	-0.0932125
chr1_33327836_33327854_pos_10635	-0.0932128
chr6_151291814_151291832_pos_437190	-0.093213
chr8_123510822_123510840_pos_485378	-0.0932131
chrX_40141308_40141326_pos_514763	-0.0932139
chr17_63403268_63403286_pos_213788	-0.0932168
chr5_59123782_59123800_pos_383577	-0.0932177
chr8_21578592_21578610_pos_470889	-0.093218
chr12_25986344_25986362_pos_116245	-0.0932182
chr5_173794078_173794096_pos_407187	-0.0932195
chr3_15636460_15636478_pos_317211	-0.0932196
chr6_169851973_169851991_pos_441721	-0.0932198
chr11_11990616_11990634_pos_86667	-0.0932206
chr4_173506658_173506676_pos_373193	-0.0932208
chr1_56573619_56573637_pos_16414	-0.0932216
chr3_71104760_71104778_pos_329853	-0.0932218
chr12_62725152_62725170_pos_121865	-0.0932222
chr10_91555660_91555678_pos_73144	-0.0932227
chr17_21359146_21359164_pos_204799	-0.093223
chr2_46550913_46550931_pos_253331	-0.0932232
chr12_52025550_52025568_pos_120233	-0.0932241
chr8_66129986_66130004_pos_478388	-0.0932242
chr3_40079742_40079760_pos_322041	-0.0932249
chr5_151006092_151006110_pos_401535	-0.0932256
chr15_85340369_85340387_pos_179618	-0.0932261
chr9_97594488_97594506_pos_501782	-0.0932282
chr10_89475566_89475584_pos_72423	-0.0932298
chr4_158161568_158161586_pos_371519	-0.0932301
chr8_127917778_127917796_pos_487146	-0.0932316
chr10_3136464_3136482_pos_52466	-0.0932335
chr2_230932822_230932840_pos_281563	-0.0932336
chr19_941118_941136_pos_232077	-0.0932355
chr8_69186718_69186736_pos_478717	-0.0932361
chr2_64859784_64859802_pos_256497	-0.0932403
chr1_74433570_74433588_pos_20678	-0.0932405
chr8_127975842_127975860_pos_487191	-0.0932411
chr3_65889612_65889630_pos_328314	-0.0932413
chr11_114173424_114173442_pos_103802	-0.0932423
chr15_45732484_45732502_pos_168513	-0.0932427
chr2_237263350_237263368_pos_283162	-0.0932436
chr1_237211120_237211138_pos_50739	-0.0932443
chr6_35360850_35360868_pos_418896	-0.0932444
chr15_48412242_48412260_pos_168885	-0.0932446
chr15_71598252_71598270_pos_176180	-0.093245
chr15_62999997_63000015_pos_172151	-0.0932461
chr12_11795727_11795745_pos_113964	-0.0932463
chr9_110919684_110919702_pos_504297	-0.0932466
chr6_150857910_150857928_pos_436962	-0.0932472
chr8_61688080_61688098_pos_478206	-0.0932472
chr10_98920800_98920818_pos_75368	-0.0932497
chr3_35384446_35384464_pos_320605	-0.0932503
chr16_84532311_84532329_pos_196273	-0.0932508
chr12_47935436_47935454_pos_119223	-0.093251
chr4_2807220_2807238_pos_351519	-0.0932511
chr16_25108112_25108130_pos_188979	-0.0932517
chr17_68263238_68263256_pos_214905	-0.0932517
chr9_97803562_97803580_pos_501850	-0.0932521
chr19_38656203_38656221_pos_237989	-0.0932524
chr6_43937607_43937625_pos_421749	-0.0932528
chr6_54087550_54087568_pos_423583	-0.0932529
chr4_9947878_9947896_pos_352964	-0.0932535
chr2_16400542_16400560_pos_244571	-0.093254
chr13_23510734_23510752_pos_135836	-0.0932552
chr4_16196774_16196792_pos_353884	-0.0932562
chr6_154250192_154250210_pos_437501	-0.0932566
chr15_48374068_48374086_pos_168841	-0.0932571
chr1_115139063_115139081_pos_27052	-0.0932579
chr13_94381809_94381827_pos_145132	-0.0932581
chr20_63642190_63642208_pos_297627	-0.0932581
chr4_71300635_71300653_pos_359401	-0.0932596
chr4_63036584_63036602_pos_359136	-0.0932605
chr7_132333746_132333764_pos_461932	-0.0932614
chr2_46749410_46749428_pos_253486	-0.0932618
chr16_88770911_88770929_pos_198169	-0.0932625
chr10_3803188_3803206_pos_52931	-0.0932641
chr1_150529232_150529250_pos_29103	-0.0932651
chr3_42078882_42078900_pos_322706	-0.093267
chr6_44570200_44570218_pos_422129	-0.0932674
chr4_10032824_10032842_pos_352996	-0.0932681
chr7_5563738_5563756_pos_443853	-0.09327
chr3_128850155_128850173_pos_338448	-0.0932708
chr6_138485178_138485196_pos_433657	-0.0932717
chr9_4596284_4596302_pos_491582	-0.0932724
chr20_58174448_58174466_pos_296592	-0.0932727
chr4_125390030_125390048_pos_366177	-0.0932728
chr10_73732700_73732718_pos_67784	-0.0932733
chr10_100364936_100364954_pos_75591	-0.0932748
chr5_93572907_93572925_pos_389187	-0.0932751
chr3_150599999_150600017_pos_342088	-0.093276
chr5_173923875_173923893_pos_407381	-0.0932767
chr15_92164553_92164571_pos_181885	-0.0932768
chr4_26176729_26176747_pos_355093	-0.093278
chr4_24720394_24720412_pos_354735	-0.0932793
chr11_35812390_35812408_pos_91634	-0.0932804
chr12_77914151_77914169_pos_124220	-0.0932804
chr2_182056181_182056199_pos_273386	-0.0932808
chr1_31955040_31955058_pos_10314	-0.0932812
chr4_88821178_88821196_pos_362079	-0.0932822
chr11_117947018_117947036_pos_104909	-0.0932824
chr2_158465158_158465176_pos_268693	-0.0932828
chr2_33211546_33211564_pos_248778	-0.0932832
chr14_105334172_105334190_pos_164220	-0.0932833
chr18_11902848_11902866_pos_221689	-0.0932845
chr17_17911252_17911270_pos_204017	-0.0932858
chr12_122374884_122374902_pos_133336	-0.0932868
chr12_96130808_96130826_pos_127195	-0.0932869
chr6_111743556_111743574_pos_428845	-0.0932878
chr9_109911168_109911186_pos_503865	-0.0932906
chr17_2223518_2223536_pos_200002	-0.0932917
chr3_194571842_194571860_pos_349985	-0.0932919
chr5_171600998_171601016_pos_405339	-0.0932922
chr6_118514843_118514861_pos_430128	-0.0932944
chr21_34337882_34337900_pos_300129	-0.0932952
chr1_231927352_231927370_pos_48093	-0.0932957
chr9_114180942_114180960_pos_505271	-0.0932959
chr12_11878234_11878252_pos_114097	-0.0932961
chr6_145323940_145323958_pos_435832	-0.0933005
chr19_14477746_14477764_pos_235408	-0.0933052
chr1_232575666_232575684_pos_48638	-0.0933053
chr1_201656200_201656218_pos_38531	-0.0933055
chr20_38154606_38154624_pos_291673	-0.093306
chr11_130825518_130825536_pos_109395	-0.0933061
chr22_50309426_50309444_pos_314064	-0.0933066
chr6_139777444_139777462_pos_434375	-0.0933075
chr1_89605874_89605892_pos_22877	-0.0933077
chr13_21079866_21079884_pos_135472	-0.0933089
chr8_96313308_96313326_pos_481118	-0.0933099
chr2_204027164_204027182_pos_276393	-0.0933123
chr10_124416984_124417002_pos_81849	-0.0933153
chr7_130956635_130956653_pos_461393	-0.0933163
chr9_95048974_95048992_pos_501210	-0.0933175
chr12_103997632_103997650_pos_127856	-0.0933176
chr5_80409680_80409698_pos_387692	-0.0933181
chr13_75373870_75373888_pos_143884	-0.0933206
chr2_73005226_73005244_pos_258736	-0.0933241
chr4_118741724_118741742_pos_364457	-0.0933256
chr20_38113982_38114000_pos_291587	-0.0933276
chr8_26258319_26258337_pos_472268	-0.093328
chr9_87036748_87036766_pos_498780	-0.0933286
chr4_38106540_38106558_pos_355869	-0.0933306
chr6_42902528_42902546_pos_421329	-0.0933308
chr5_151047980_151047998_pos_401568	-0.0933309
chr12_106342740_106342758_pos_128985	-0.093333
chr5_40904932_40904950_pos_380898	-0.0933332
chr12_46363092_46363110_pos_118455	-0.0933335
chrX_13398482_13398500_pos_513029	-0.0933337
chr2_228378310_228378328_pos_281269	-0.0933345
chr22_50404072_50404090_pos_314073	-0.0933345
chr11_33743421_33743439_pos_91048	-0.0933353
chr7_24700958_24700976_pos_446462	-0.0933377
chr12_89756942_89756960_pos_125078	-0.0933385
chr12_2325940_2325958_pos_111397	-0.0933401
chr15_39430114_39430132_pos_166943	-0.0933402
chr5_107323014_107323032_pos_390069	-0.0933426
chr14_51293333_51293351_pos_151798	-0.0933428
chr8_96791476_96791494_pos_481242	-0.0933435
chr15_25775821_25775839_pos_164532	-0.0933443
chr3_124774374_124774392_pos_336714	-0.0933444
chr6_6893403_6893421_pos_410801	-0.0933446
chr15_98519245_98519263_pos_182960	-0.0933487
chr2_130820579_130820597_pos_265820	-0.0933508
chr12_54248754_54248772_pos_120832	-0.0933532
chr17_41801708_41801726_pos_207953	-0.0933539
chr5_1873462_1873480_pos_376625	-0.0933541
chr2_16508410_16508428_pos_244658	-0.0933545
chr6_30778856_30778874_pos_417699	-0.0933545
chr13_99322318_99322336_pos_146226	-0.0933555
chr3_150599849_150599867_pos_342086	-0.0933557
chr19_47667509_47667527_pos_240274	-0.0933563
chr1_25770408_25770426_pos_8244	-0.0933564
chr1_145714716_145714734_pos_28376	-0.0933566
chr9_18260800_18260818_pos_493691	-0.0933572
chr15_58628574_58628592_pos_170909	-0.0933575
chr10_95443088_95443106_pos_74348	-0.0933586
chr7_36925350_36925368_pos_450025	-0.0933586
chr3_172204972_172204990_pos_345225	-0.0933594
chr17_57895864_57895882_pos_212475	-0.0933596
chr8_17518250_17518268_pos_469526	-0.0933621
chr5_115979694_115979712_pos_391796	-0.0933626
chr3_183628415_183628433_pos_346663	-0.093363
chr11_118929086_118929104_pos_105223	-0.0933633
chr16_85514565_85514583_pos_196926	-0.0933633
chr2_40130304_40130322_pos_250616	-0.0933643
chrX_136823023_136823041_pos_518790	-0.093365
chr6_157244942_157244960_pos_438405	-0.0933659
chr7_134702790_134702808_pos_462436	-0.0933661
chr14_90551261_90551279_pos_160999	-0.0933677
chr2_9179792_9179810_pos_242779	-0.0933686
chr13_110138542_110138560_pos_147270	-0.0933693
chr18_44599644_44599662_pos_226501	-0.0933696
chr4_141154828_141154846_pos_368027	-0.0933704
chr2_85998460_85998478_pos_259749	-0.0933727
chr3_193830026_193830044_pos_349462	-0.0933729
chr12_45731818_45731836_pos_118251	-0.0933755
chr12_71242648_71242666_pos_123574	-0.0933785
chr8_28984644_28984662_pos_473179	-0.0933815
chr11_20089898_20089916_pos_89854	-0.0933821
chr1_57596060_57596078_pos_16567	-0.0933826
chr3_108051304_108051322_pos_333232	-0.0933831
chr9_85172338_85172356_pos_498484	-0.0933836
chr21_44709848_44709866_pos_302659	-0.093385
chr11_114081620_114081638_pos_103630	-0.0933863
chr2_71256152_71256170_pos_258151	-0.0933871
chr12_549352_549370_pos_110220	-0.0933885
chr11_114163052_114163070_pos_103737	-0.0933892
chr1_209343792_209343810_pos_42069	-0.0933905
chr12_4960302_4960320_pos_112734	-0.0933912
chr11_67054716_67054734_pos_96486	-0.0933916
chr2_144943470_144943488_pos_267679	-0.0933918
chr6_21847847_21847865_pos_416241	-0.0933918
chr17_46121334_46121352_pos_209755	-0.0933923
chr2_68436068_68436086_pos_257311	-0.0933927
chr7_830668_830686_pos_442335	-0.0933929
chr10_79223680_79223698_pos_70339	-0.0933938
chr9_129761936_129761954_pos_509327	-0.0933939
chr19_6272236_6272254_pos_233932	-0.0933948
chr2_99890652_99890670_pos_261218	-0.0933963
chr8_47736964_47736982_pos_476439	-0.0933977
chr12_83472840_83472858_pos_124656	-0.0933985
chr11_48063971_48063989_pos_93859	-0.0933987
chr17_50662082_50662100_pos_211177	-0.0934008
chr19_10424544_10424562_pos_234432	-0.0934025
chr1_228216486_228216504_pos_46663	-0.0934032
chr15_60948900_60948918_pos_171318	-0.0934039
chr21_38831683_38831701_pos_301221	-0.0934039
chr18_77115590_77115608_pos_231642	-0.0934048
chr17_46027975_46027993_pos_209733	-0.0934051
chr7_41445658_41445676_pos_450551	-0.0934073
chr4_139735066_139735084_pos_367193	-0.0934079
chr6_111592904_111592922_pos_428653	-0.09341
chr8_92099750_92099768_pos_480267	-0.09341
chr12_27196422_27196440_pos_116636	-0.0934106
chr10_104305730_104305748_pos_77201	-0.0934114
chr17_21282433_21282451_pos_204748	-0.093412
chr2_166494186_166494204_pos_270614	-0.0934128
chr8_40174887_40174905_pos_475380	-0.0934149
chr13_39597922_39597940_pos_139578	-0.0934162
chr21_34545344_34545362_pos_300179	-0.0934168
chr10_119371108_119371126_pos_80716	-0.0934169
chr6_166488937_166488955_pos_441018	-0.0934169
chr8_94219870_94219888_pos_480688	-0.0934171
chr14_25041504_25041522_pos_149867	-0.0934178
chr15_57597855_57597873_pos_170455	-0.0934188
chr1_41479150_41479168_pos_12498	-0.0934189
chr19_48492922_48492940_pos_240380	-0.0934189
chr9_125889370_125889388_pos_507658	-0.0934196
chr1_218357266_218357284_pos_44130	-0.0934204
chr1_65279137_65279155_pos_19239	-0.0934212
chr11_73315656_73315674_pos_98041	-0.093422
chr1_112056320_112056338_pos_26487	-0.0934247
chr2_134491952_134491970_pos_266595	-0.0934248
chr20_63854096_63854114_pos_297691	-0.0934263
chrX_65688508_65688526_pos_516083	-0.0934264
chr1_99579938_99579956_pos_24847	-0.0934265
chr5_175597962_175597980_pos_407633	-0.0934265
chr2_73110776_73110794_pos_258772	-0.093427
chr1_230341072_230341090_pos_47411	-0.0934273
chr5_125058906_125058924_pos_393406	-0.0934276
chr9_34702302_34702320_pos_495038	-0.0934296
chr1_145987798_145987816_pos_28543	-0.093431
chrX_10048122_10048140_pos_512637	-0.0934327
chr4_174387118_174387136_pos_373827	-0.0934339
chr5_40572836_40572854_pos_380825	-0.0934349
chr12_79819176_79819194_pos_124335	-0.0934355
chr8_143800455_143800473_pos_490341	-0.0934372
chr5_142696480_142696498_pos_397967	-0.0934396
chr9_98973345_98973363_pos_502013	-0.0934411
chr17_81397724_81397742_pos_218821	-0.0934418
chrX_68893322_68893340_pos_516314	-0.0934419
chr6_8074508_8074526_pos_411362	-0.0934421
chr8_23427318_23427336_pos_471681	-0.0934434
chr6_16399328_16399346_pos_414155	-0.0934437
chr19_2186347_2186365_pos_232376	-0.0934441
chr20_51428464_51428482_pos_295087	-0.0934458
chr19_46925290_46925308_pos_239948	-0.0934479
chr2_8135266_8135284_pos_242333	-0.093449
chr3_114848371_114848389_pos_334353	-0.093449
chr14_32255740_32255758_pos_150366	-0.0934494
chr11_35192370_35192388_pos_91496	-0.0934506
chr9_131226727_131226745_pos_509940	-0.0934511
chrX_129686626_129686644_pos_518093	-0.0934514
chr1_222037908_222037926_pos_45103	-0.0934522
chr8_144524580_144524598_pos_490507	-0.0934538
chr11_128342034_128342052_pos_107964	-0.0934547
chr6_46439870_46439888_pos_422489	-0.0934548
chr4_173214624_173214642_pos_373059	-0.0934551
chr8_129708096_129708114_pos_487559	-0.0934567
chr20_57452317_57452335_pos_296250	-0.0934573
chr3_43754604_43754622_pos_323285	-0.093458
chr2_150644248_150644266_pos_268101	-0.0934583
chr22_41260424_41260442_pos_311549	-0.0934593
chr8_132981334_132981352_pos_488279	-0.0934606
chr12_75953698_75953716_pos_123820	-0.0934607
chr15_37019976_37019994_pos_166329	-0.0934628
chr10_3095949_3095967_pos_52401	-0.0934629
chr18_58299114_58299132_pos_229372	-0.0934644
chr8_17753920_17753938_pos_469812	-0.0934644
chr11_65390428_65390446_pos_95849	-0.0934654
chr3_150252676_150252694_pos_341923	-0.0934687
chr15_34789234_34789252_pos_165517	-0.0934697
chr11_65487928_65487946_pos_95980	-0.0934701
chr22_24819760_24819778_pos_305796	-0.0934701
chr12_118120970_118120988_pos_132275	-0.0934706
chr20_50369067_50369085_pos_294730	-0.0934708
chr5_141528913_141528931_pos_397287	-0.0934715
chr13_21674804_21674822_pos_135550	-0.0934725
chr9_68416926_68416944_pos_496072	-0.0934731
chr10_3045972_3045990_pos_52314	-0.0934747
chr9_69179236_69179254_pos_496616	-0.0934766
chr11_16982452_16982470_pos_88884	-0.0934768
chr3_66409168_66409186_pos_328625	-0.0934772
chr3_99700842_99700860_pos_332167	-0.0934778
chr15_47726000_47726018_pos_168693	-0.0934792
chr5_169142404_169142422_pos_404800	-0.0934799
chr17_21250194_21250212_pos_204725	-0.0934839
chr10_44975318_44975336_pos_62502	-0.0934848
chr5_15009122_15009140_pos_378367	-0.0934865
chr14_65157143_65157161_pos_155712	-0.0934876
chr1_208118008_208118026_pos_41690	-0.0934887
chr9_127244844_127244862_pos_508149	-0.0934897
chr6_121492694_121492712_pos_430684	-0.09349
chr4_101155598_101155616_pos_363026	-0.0934908
chr5_66714570_66714588_pos_384614	-0.0934909
chr6_55277284_55277302_pos_423646	-0.0934913
chr2_178909870_178909888_pos_272985	-0.0934918
chr7_150953833_150953851_pos_464982	-0.0934921
chr8_26571406_26571424_pos_472390	-0.0934923
chr3_11288904_11288922_pos_315481	-0.0934929
chr7_116593341_116593359_pos_459922	-0.0934929
chr16_81695018_81695036_pos_195723	-0.0934931
chr2_229409814_229409832_pos_281379	-0.0934938
chr5_146130589_146130607_pos_399092	-0.0934959
chr4_185096221_185096239_pos_374827	-0.0934974
chr20_10359858_10359876_pos_286945	-0.0934982
chr11_112293870_112293888_pos_103011	-0.0934986
chr15_83766392_83766410_pos_179217	-0.0934994
chr11_102446796_102446814_pos_102227	-0.0935007
chr22_25760044_25760062_pos_306142	-0.0935008
chr7_150586810_150586828_pos_464819	-0.093502
chr14_105327065_105327083_pos_164210	-0.0935035
chr6_835550_835568_pos_408704	-0.0935043
chr3_121599014_121599032_pos_335471	-0.0935046
chr19_45439838_45439856_pos_239416	-0.093507
chr9_36141524_36141542_pos_495411	-0.0935076
chr8_101007734_101007752_pos_482062	-0.0935082
chr17_50884110_50884128_pos_211266	-0.0935083
chr3_16437950_16437968_pos_317472	-0.0935103
chr7_44654588_44654606_pos_451337	-0.093511
chr6_6689080_6689098_pos_410560	-0.0935114
chr6_36528390_36528408_pos_419273	-0.0935121
chr5_127603276_127603294_pos_394050	-0.0935125
chr13_75772047_75772065_pos_144090	-0.0935174
chr10_104076998_104077016_pos_77133	-0.0935178
chr1_183735324_183735342_pos_36217	-0.0935196
chr10_132628052_132628070_pos_83787	-0.0935196
chr9_77980856_77980874_pos_497895	-0.0935199
chr10_64209846_64209864_pos_65526	-0.0935204
chr19_6413018_6413036_pos_233963	-0.0935211
chr1_44240325_44240343_pos_13579	-0.0935218
chr12_3133363_3133381_pos_111906	-0.0935251
chr11_63872710_63872728_pos_95325	-0.0935252
chr3_20054756_20054774_pos_318117	-0.0935257
chr1_175918814_175918832_pos_34364	-0.0935262
chr19_45439949_45439967_pos_239418	-0.0935275
chr2_160704396_160704414_pos_269938	-0.0935287
chr22_44337782_44337800_pos_312634	-0.0935289
chr3_11635732_11635750_pos_315816	-0.0935297
chr11_19736118_19736136_pos_89474	-0.0935312
chr11_115185450_115185468_pos_104117	-0.0935319
chr1_119773976_119773994_pos_28294	-0.0935324
chr22_46575544_46575562_pos_313490	-0.0935342
chr16_48127196_48127214_pos_189913	-0.0935376
chr19_16516778_16516796_pos_236002	-0.0935378
chr2_37871986_37872004_pos_249971	-0.0935382
chr10_24902274_24902292_pos_58370	-0.0935387
chr13_74452248_74452266_pos_143743	-0.0935387
chr12_22787630_22787648_pos_116027	-0.0935389
chr14_90677546_90677564_pos_161118	-0.0935401
chr3_133041338_133041356_pos_339284	-0.0935407
chr10_98567525_98567543_pos_75356	-0.0935416
chr15_48975838_48975856_pos_169088	-0.093542
chr1_3361130_3361148_pos_904	-0.0935421
chr3_130509305_130509323_pos_338996	-0.0935421
chr11_44407384_44407402_pos_92191	-0.0935426
chr7_67463036_67463054_pos_453658	-0.0935426
chr2_65420872_65420890_pos_256748	-0.093544
chr1_168499217_168499235_pos_32928	-0.0935448
chr11_61696223_61696241_pos_94670	-0.0935449
chr11_100684960_100684978_pos_101949	-0.093546
chr2_159612728_159612746_pos_269400	-0.0935463
chr1_14943316_14943334_pos_4754	-0.0935465
chr17_3003724_3003742_pos_200244	-0.0935479
chr5_170749016_170749034_pos_405110	-0.0935481
chr22_28977692_28977710_pos_307195	-0.0935483
chr7_47485608_47485626_pos_452099	-0.0935484
chr20_3933440_3933458_pos_285833	-0.0935486
chr21_25998436_25998454_pos_298449	-0.0935489
chr10_125144477_125144495_pos_82531	-0.0935497
chr15_64813456_64813474_pos_173016	-0.0935515
chr19_42251282_42251300_pos_238908	-0.0935515
chr11_70281518_70281536_pos_97483	-0.0935525
chr4_153448649_153448667_pos_370751	-0.0935556
chr18_62451089_62451107_pos_230191	-0.0935564
chr22_29832380_29832398_pos_307484	-0.0935573
chr8_9104167_9104185_pos_467177	-0.0935575
chr2_46565052_46565070_pos_253416	-0.0935576
chr5_77366940_77366958_pos_386850	-0.0935586
chr3_157064186_157064204_pos_342907	-0.093559
chr15_88402487_88402505_pos_180510	-0.0935614
chr8_19694480_19694498_pos_470523	-0.0935635
chr3_46690922_46690940_pos_323994	-0.0935637
chr16_58105877_58105895_pos_192034	-0.093564
chr12_115659632_115659650_pos_131743	-0.0935642
chr1_93709520_93709538_pos_23824	-0.093565
chr11_118615349_118615367_pos_105090	-0.0935653
chr16_1089818_1089836_pos_184940	-0.0935654
chr6_164151322_164151340_pos_440762	-0.0935655
chr4_30744414_30744432_pos_355408	-0.0935658
chr16_50207878_50207896_pos_190316	-0.0935661
chr18_22456270_22456288_pos_223279	-0.0935661
chr8_54382351_54382369_pos_477231	-0.0935672
chr2_135987494_135987512_pos_266813	-0.0935691
chr17_1390598_1390616_pos_199166	-0.0935706
chr10_106826078_106826096_pos_77354	-0.0935711
chr17_45385666_45385684_pos_209680	-0.0935722
chr5_60521844_60521862_pos_383894	-0.0935725
chr1_234547088_234547106_pos_49197	-0.0935751
chr4_85147718_85147736_pos_361332	-0.0935759
chr22_24285466_24285484_pos_305536	-0.0935766
chr12_121240830_121240848_pos_132875	-0.093577
chr3_105997966_105997984_pos_332968	-0.0935773
chr11_11584615_11584633_pos_86452	-0.0935784
chr22_28183480_28183498_pos_306997	-0.0935791
chr17_795115_795133_pos_198684	-0.0935798
chr9_114215232_114215250_pos_505298	-0.0935813
chr1_183219148_183219166_pos_35903	-0.0935817
chr7_47577511_47577529_pos_452225	-0.093582
chr3_15479773_15479791_pos_317164	-0.0935826
chr19_5957730_5957748_pos_233739	-0.0935827
chr1_8083610_8083628_pos_1867	-0.0935828
chr10_58776703_58776721_pos_63864	-0.0935836
chr9_2809760_2809778_pos_491346	-0.093584
chr6_131788547_131788565_pos_432172	-0.0935841
chr16_19722542_19722560_pos_188067	-0.0935842
chr11_112778296_112778314_pos_103150	-0.093585
chr17_81114527_81114545_pos_218682	-0.0935862
chr14_92955596_92955614_pos_161729	-0.093587
chr11_77072382_77072400_pos_99347	-0.0935875
chr10_123885930_123885948_pos_81782	-0.0935877
chr1_44802610_44802628_pos_13791	-0.0935878
chr17_49633358_49633376_pos_210431	-0.0935885
chr5_42994350_42994368_pos_381301	-0.0935888
chr4_59201188_59201206_pos_359019	-0.093589
chr7_38753054_38753072_pos_450300	-0.0935892
chr6_55869422_55869440_pos_423720	-0.0935901
chr18_3029735_3029753_pos_220008	-0.0935905
chr1_171663546_171663564_pos_33674	-0.0935911
chr15_62941929_62941947_pos_172100	-0.0935935
chr13_51618339_51618357_pos_142754	-0.0935937
chr14_52106988_52107006_pos_152214	-0.0935949
chr9_134358960_134358978_pos_511371	-0.0935951
chr14_67488742_67488760_pos_155846	-0.0935957
chr6_21183686_21183704_pos_415907	-0.0935967
chr1_87226048_87226066_pos_22565	-0.0935969
chr10_31064154_31064172_pos_59915	-0.0935971
chr8_127206390_127206408_pos_486940	-0.0935975
chr9_4106568_4106586_pos_491485	-0.0935979
chr9_94951354_94951372_pos_501019	-0.0935986
chr20_44217564_44217582_pos_292792	-0.0935991
chr22_33778510_33778528_pos_308695	-0.0935993
chr2_8496828_8496846_pos_242456	-0.0936014
chr5_126972588_126972606_pos_393921	-0.0936014
chr1_204889986_204890004_pos_40466	-0.0936015
chr15_67086038_67086056_pos_174040	-0.0936022
chr7_112144858_112144876_pos_459227	-0.0936027
chr22_20786924_20786942_pos_304859	-0.0936039
chr6_37489974_37489992_pos_420065	-0.0936048
chr2_10549038_10549056_pos_243344	-0.0936058
chr10_17199738_17199756_pos_56734	-0.0936061
chr3_21746974_21746992_pos_318222	-0.0936065
chr14_22380028_22380046_pos_149173	-0.0936072
chr15_68543244_68543262_pos_174712	-0.0936082
chr3_141659932_141659950_pos_340702	-0.0936086
chr19_17136158_17136176_pos_236169	-0.0936099
chr19_38733931_38733949_pos_238230	-0.0936104
chr7_4739651_4739669_pos_443528	-0.0936106
chr2_33203238_33203256_pos_248760	-0.093612
chr12_110024046_110024064_pos_130095	-0.0936157
chr6_26097516_26097534_pos_417091	-0.0936161
chr11_102186553_102186571_pos_102163	-0.0936163
chr8_97471118_97471136_pos_481378	-0.0936163
chr17_4007148_4007166_pos_200532	-0.0936167
chr4_24471835_24471853_pos_354716	-0.0936167
chr15_62698856_62698874_pos_171866	-0.0936173
chr14_95261232_95261250_pos_162184	-0.0936186
chr4_87844147_87844165_pos_361894	-0.0936186
chr4_113147664_113147682_pos_364030	-0.0936189
chr5_149440062_149440080_pos_400294	-0.0936199
chr10_78580102_78580120_pos_69520	-0.0936207
chr18_6878852_6878870_pos_220539	-0.093622
chr13_110110014_110110032_pos_147216	-0.093623
chr16_83956862_83956880_pos_196136	-0.0936236
chr13_36154593_36154611_pos_138992	-0.0936252
chr2_240249912_240249930_pos_284638	-0.0936256
chr9_13274962_13274980_pos_492220	-0.0936276
chr6_34601396_34601414_pos_418386	-0.0936277
chr8_48674425_48674443_pos_476780	-0.093628
chr22_19664052_19664070_pos_304517	-0.0936282
chr7_114083093_114083111_pos_459477	-0.0936288
chr6_16717979_16717997_pos_414455	-0.0936298
chr6_16377412_16377430_pos_414121	-0.0936304
chr8_29062776_29062794_pos_473225	-0.093631
chr10_78215408_78215426_pos_69249	-0.0936329
chr12_19780318_19780336_pos_115320	-0.093633
chr13_23506804_23506822_pos_135821	-0.093633
chr8_13297372_13297390_pos_469025	-0.0936333
chr4_185855235_185855253_pos_375622	-0.0936334
chr10_110651224_110651242_pos_78245	-0.0936336
chr9_131399976_131399994_pos_510196	-0.0936345
chr2_219407030_219407048_pos_279527	-0.0936346
chr19_53600344_53600362_pos_241185	-0.0936351
chr10_33571795_33571813_pos_60912	-0.093636
chr1_160216242_160216260_pos_30957	-0.0936374
chr2_239444448_239444466_pos_284471	-0.0936376
chrX_54509371_54509389_pos_515826	-0.0936382
chr6_147585718_147585736_pos_435925	-0.0936401
chr5_143494350_143494368_pos_398690	-0.0936404
chr6_6901396_6901414_pos_410805	-0.0936419
chr15_67924594_67924612_pos_174362	-0.0936421
chr19_50493680_50493698_pos_240977	-0.0936429
chr15_29888869_29888887_pos_164867	-0.0936432
chr3_12892112_12892130_pos_316246	-0.093644
chr5_148966115_148966133_pos_399674	-0.093645
chr8_48399408_48399426_pos_476546	-0.0936452
chr1_34798951_34798969_pos_10903	-0.0936466
chr20_51374063_51374081_pos_295041	-0.0936469
chr5_135864999_135865017_pos_395323	-0.093647
chr21_25936994_25937012_pos_298410	-0.0936474
chr6_21321344_21321362_pos_415958	-0.0936475
chr1_116335118_116335136_pos_27570	-0.0936488
chr1_54581719_54581737_pos_15603	-0.093649
chr4_25002998_25003016_pos_354819	-0.0936518
chr10_32155358_32155376_pos_60365	-0.093652
chr7_52962024_52962042_pos_453129	-0.093654
chr11_130454298_130454316_pos_108950	-0.0936545
chr1_231840926_231840944_pos_47966	-0.0936549
chr14_23420944_23420962_pos_149435	-0.0936555
chr7_28106492_28106510_pos_447346	-0.0936557
chr10_112784550_112784568_pos_78804	-0.0936563
chr17_75827401_75827419_pos_216540	-0.0936564
chr9_8338606_8338624_pos_492014	-0.0936581
chr12_75974548_75974566_pos_123828	-0.0936603
chr14_77023139_77023157_pos_159784	-0.0936603
chr7_103120677_103120695_pos_458014	-0.0936603
chr10_18414204_18414222_pos_57055	-0.0936621
chr19_14249352_14249370_pos_235339	-0.0936627
chr16_82748156_82748174_pos_195987	-0.0936632
chr5_172859320_172859338_pos_406281	-0.0936634
chr13_75410316_75410334_pos_143944	-0.0936661
chr7_44486863_44486881_pos_451309	-0.0936668
chr11_45029514_45029532_pos_92681	-0.0936671
chr2_101466652_101466670_pos_261924	-0.0936675
chr9_137116501_137116519_pos_512198	-0.0936685
chr12_27292060_27292078_pos_116704	-0.0936688
chr6_10749992_10750010_pos_411605	-0.0936692
chr15_99568816_99568834_pos_183980	-0.0936701
chr4_38906258_38906276_pos_356153	-0.0936703
chr5_142816726_142816744_pos_398154	-0.0936707
chr14_95504630_95504648_pos_162280	-0.0936715
chr3_169620310_169620328_pos_344211	-0.0936722
chr7_1666724_1666742_pos_442578	-0.093673
chr11_120091299_120091317_pos_105663	-0.0936742
chrX_103404696_103404714_pos_517203	-0.0936754
chr2_127084613_127084631_pos_265219	-0.0936792
chr8_107614584_107614602_pos_483507	-0.0936796
chr17_60602192_60602210_pos_213155	-0.0936797
chr2_42050533_42050551_pos_251387	-0.0936812
chr5_119337660_119337678_pos_392116	-0.0936823
chr10_97494830_97494848_pos_74925	-0.0936834
chr1_46820736_46820754_pos_14196	-0.0936839
chr14_74514801_74514819_pos_158654	-0.0936843
chr18_33581578_33581596_pos_225313	-0.093685
chr12_124688072_124688090_pos_134453	-0.0936856
chr6_52416634_52416652_pos_422913	-0.0936864
chr7_111788753_111788771_pos_459148	-0.0936864
chr12_46964334_46964352_pos_118870	-0.093687
chr2_222709378_222709396_pos_280354	-0.0936875
chrX_23845042_23845060_pos_513793	-0.0936877
chr11_30432305_30432323_pos_90515	-0.09369
chr9_82488658_82488676_pos_498161	-0.0936914
chr6_148513573_148513591_pos_436176	-0.0936935
chr1_56658529_56658547_pos_16479	-0.0936941
chr12_46963469_46963487_pos_118863	-0.0936942
chr20_49276480_49276498_pos_294194	-0.0936955
chr7_25840776_25840794_pos_446928	-0.0936976
chr1_174518742_174518760_pos_34153	-0.0936979
chr1_79792233_79792251_pos_21166	-0.0936985
chr13_97359709_97359727_pos_145573	-0.0936986
chr4_184097396_184097414_pos_374428	-0.093699
chr11_35192578_35192596_pos_91500	-0.0937002
chr10_23065908_23065926_pos_57963	-0.0937003
chr7_4641444_4641462_pos_443417	-0.0937023
chr2_46307472_46307490_pos_253101	-0.0937027
chr5_88814390_88814408_pos_388532	-0.0937028
chr1_28174769_28174787_pos_9569	-0.0937049
chr9_109886132_109886150_pos_503809	-0.0937055
chr12_70691543_70691561_pos_123535	-0.0937062
chr3_50515882_50515900_pos_324939	-0.0937084
chr1_10717624_10717642_pos_3438	-0.0937106
chr2_2147370_2147388_pos_241824	-0.093711
chr10_79399168_79399186_pos_70546	-0.0937123
chr6_14551126_14551144_pos_413246	-0.0937129
chr1_26768954_26768972_pos_8597	-0.0937137
chr17_57663538_57663556_pos_212264	-0.093714
chr2_24365971_24365989_pos_245973	-0.093714
chr6_105257096_105257114_pos_427116	-0.0937155
chr16_88430384_88430402_pos_197992	-0.0937156
chr20_48684022_48684040_pos_293989	-0.0937165
chr12_32891642_32891660_pos_117504	-0.0937173
chr22_35921846_35921864_pos_309399	-0.0937186
chr14_93096988_93097006_pos_161915	-0.0937188
chr20_23203680_23203698_pos_288851	-0.093721
chr1_162062992_162063010_pos_31279	-0.0937217
chr2_169840358_169840376_pos_271291	-0.0937242
chr3_168053130_168053148_pos_343850	-0.0937248
chr11_47184326_47184344_pos_93499	-0.0937263
chr16_81612510_81612528_pos_195689	-0.0937269
chr11_27013978_27013996_pos_90116	-0.0937279
chr21_44956092_44956110_pos_302767	-0.0937306
chr17_955538_955556_pos_198890	-0.093731
chrX_13115566_13115584_pos_512957	-0.0937311
chr7_29464031_29464049_pos_447863	-0.0937315
chr2_40504320_40504338_pos_250943	-0.0937326
chr3_133868429_133868447_pos_339450	-0.0937328
chr15_57345842_57345860_pos_170039	-0.0937333
chr2_71474802_71474820_pos_258216	-0.093734
chr7_140316427_140316445_pos_464301	-0.0937343
chr5_142089168_142089186_pos_397467	-0.0937353
chr15_96357176_96357194_pos_182862	-0.0937356
chr15_50024397_50024415_pos_169218	-0.0937404
chr20_4821030_4821048_pos_286089	-0.0937404
chr11_110874115_110874133_pos_102698	-0.0937408
chr14_70817997_70818015_pos_157660	-0.0937428
chr4_76301726_76301744_pos_359847	-0.0937442
chr8_11711292_11711310_pos_468273	-0.0937461
chr5_37787820_37787838_pos_380357	-0.0937465
chr3_134698358_134698376_pos_339862	-0.0937467
chr3_149707268_149707286_pos_341802	-0.0937473
chr8_60237088_60237106_pos_477822	-0.0937479
chr6_11650434_11650452_pos_412043	-0.0937485
chr2_109470718_109470736_pos_263518	-0.0937488
chr17_17172612_17172630_pos_203341	-0.0937501
chr7_151665640_151665658_pos_465397	-0.0937501
chr7_35720452_35720470_pos_449592	-0.0937503
chr2_173188218_173188236_pos_271904	-0.0937504
chr6_16771149_16771167_pos_414549	-0.093751
chr9_123109686_123109704_pos_506960	-0.0937511
chr12_131230116_131230134_pos_134867	-0.0937512
chr5_83473440_83473458_pos_388273	-0.0937518
chr2_106025904_106025922_pos_262945	-0.0937521
chr4_99060276_99060294_pos_362774	-0.0937523
chr11_16295334_16295352_pos_88513	-0.0937524
chr16_29183188_29183206_pos_189432	-0.0937537
chr8_92101556_92101574_pos_480286	-0.0937543
chr1_23556566_23556584_pos_7303	-0.0937547
chr6_72788388_72788406_pos_424573	-0.0937549
chr12_47782019_47782037_pos_119065	-0.0937578
chr20_62495186_62495204_pos_297323	-0.0937599
chr14_104736024_104736042_pos_163998	-0.0937607
chr3_192869608_192869626_pos_349349	-0.0937618
chr2_190655376_190655394_pos_274372	-0.0937626
chr10_13891126_13891144_pos_55797	-0.0937628
chr14_49868512_49868530_pos_151390	-0.0937633
chr14_23378826_23378844_pos_149376	-0.0937642
chr12_3172486_3172504_pos_111983	-0.0937663
chr4_42865772_42865790_pos_356821	-0.0937664
chr1_167632554_167632572_pos_32547	-0.0937673
chr17_62755276_62755294_pos_213599	-0.0937692
chr8_33565002_33565020_pos_474203	-0.0937697
chr7_128324138_128324156_pos_460613	-0.0937738
chr10_114022897_114022915_pos_79418	-0.0937745
chr3_194773355_194773373_pos_350150	-0.093775
chr2_173086882_173086900_pos_271824	-0.0937759
chr10_114026794_114026812_pos_79435	-0.0937776
chr4_173508082_173508100_pos_373205	-0.0937779
chr4_113663969_113663987_pos_364360	-0.0937782
chr1_183807648_183807666_pos_36256	-0.093779
chr17_19707208_19707226_pos_204517	-0.0937794
chr7_5634327_5634345_pos_443916	-0.0937801
chr13_97224544_97224562_pos_145360	-0.0937818
chr14_90752706_90752724_pos_161171	-0.0937819
chr18_8623992_8624010_pos_221026	-0.0937831
chr6_163709808_163709826_pos_440361	-0.0937837
chr5_173327256_173327274_pos_406970	-0.0937841
chr5_68246936_68246954_pos_385341	-0.0937861
chr6_11202687_11202705_pos_411662	-0.0937869
chr15_49877740_49877758_pos_169185	-0.0937873
chr1_214416380_214416398_pos_43510	-0.0937883
chr15_57427633_57427651_pos_170152	-0.0937906
chr15_57387996_57388014_pos_170096	-0.0937912
chr12_108823996_108824014_pos_129636	-0.0937926
chr22_45268694_45268712_pos_312837	-0.0937934
chr18_2903918_2903936_pos_219901	-0.0937946
chr6_139277365_139277383_pos_434077	-0.0937958
chr1_203686556_203686574_pos_39993	-0.0937967
chr8_110629452_110629470_pos_483674	-0.0937974
chr11_75946511_75946529_pos_98864	-0.0937975
chr1_39159428_39159446_pos_11642	-0.0937979
chr10_95456624_95456642_pos_74386	-0.0937985
chr22_46652799_46652817_pos_313622	-0.0937995
chr1_60904610_60904628_pos_17379	-0.0937998
chr9_14435753_14435771_pos_493318	-0.0937998
chr13_26561966_26561984_pos_136330	-0.0938018
chr11_72821382_72821400_pos_97755	-0.0938025
chr21_16305902_16305920_pos_298075	-0.0938037
chr5_138610852_138610870_pos_396026	-0.0938037
chr6_136820776_136820794_pos_433255	-0.0938054
chr6_148367496_148367514_pos_436056	-0.0938072
chr8_25855376_25855394_pos_472061	-0.0938074
chr3_177333924_177333942_pos_345705	-0.093808
chr2_217165968_217165986_pos_278495	-0.0938091
chr1_115594824_115594842_pos_27295	-0.0938099
chr6_46440819_46440837_pos_422495	-0.0938114
chr14_90808434_90808452_pos_161230	-0.0938129
chr12_115624048_115624066_pos_131734	-0.0938133
chr19_12782485_12782503_pos_234893	-0.0938141
chr1_233722672_233722690_pos_48987	-0.0938142
chr6_157669927_157669945_pos_438533	-0.0938159
chr5_32723016_32723034_pos_379624	-0.0938161
chr12_2336634_2336652_pos_111410	-0.0938169
chr5_1876182_1876200_pos_376647	-0.0938173
chr2_59630868_59630886_pos_255302	-0.0938186
chr14_32414448_32414466_pos_150399	-0.0938189
chr1_178530170_178530188_pos_34920	-0.0938196
chr10_24721615_24721633_pos_58305	-0.0938206
chr21_43327188_43327206_pos_302367	-0.0938216
chrX_47556368_47556386_pos_515467	-0.0938221
chr7_54810633_54810651_pos_453180	-0.0938228
chr3_55570512_55570530_pos_325949	-0.093823
chr19_48627396_48627414_pos_240403	-0.0938236
chr3_99761216_99761234_pos_332177	-0.0938249
chr17_21358330_21358348_pos_204793	-0.0938279
chr2_178804210_178804228_pos_272868	-0.093829
chr16_25061620_25061638_pos_188942	-0.0938292
chr4_108398382_108398400_pos_363591	-0.0938302
chr6_71530783_71530801_pos_424482	-0.0938308
chr16_77919456_77919474_pos_195140	-0.0938312
chr21_38488942_38488960_pos_301072	-0.0938315
chr5_173908352_173908370_pos_407334	-0.0938319
chr18_48490760_48490778_pos_227318	-0.0938336
chr10_69789233_69789251_pos_66183	-0.0938341
chr11_75339050_75339068_pos_98536	-0.0938342
chr18_65058104_65058122_pos_230640	-0.0938343
chr7_2801954_2801972_pos_443175	-0.0938343
chr1_204333040_204333058_pos_40235	-0.0938347
chr5_173602584_173602602_pos_407102	-0.0938371
chr3_155391348_155391366_pos_342612	-0.0938394
chr11_116428024_116428042_pos_104385	-0.0938396
chr3_120437484_120437502_pos_335179	-0.0938402
chr6_105258996_105259014_pos_427127	-0.0938405
chr17_57525101_57525119_pos_212099	-0.0938419
chr7_37284660_37284678_pos_450126	-0.0938419
chr18_6429052_6429070_pos_220465	-0.0938426
chr1_24735674_24735692_pos_7835	-0.0938441
chr1_156496076_156496094_pos_30393	-0.0938443
chr8_48146977_48146995_pos_476464	-0.0938452
chr19_3036232_3036250_pos_232767	-0.0938459
chr4_152038542_152038560_pos_370376	-0.0938466
chr10_74640757_74640775_pos_68206	-0.0938478
chr13_35733952_35733970_pos_138940	-0.0938492
chr1_236692482_236692500_pos_50227	-0.0938542
chr5_136011519_136011537_pos_395363	-0.0938543
chr17_8785992_8786010_pos_201661	-0.0938547
chr2_60581498_60581516_pos_255582	-0.0938547
chr9_136925683_136925701_pos_512165	-0.0938574
chr10_128530432_128530450_pos_82966	-0.0938576
chr1_203464156_203464174_pos_39634	-0.0938584
chr10_91887432_91887450_pos_73487	-0.0938585
chr3_8557628_8557646_pos_314907	-0.0938587
chr9_127186616_127186634_pos_508105	-0.0938595
chr14_99739248_99739266_pos_162617	-0.0938604
chr8_11678964_11678982_pos_468015	-0.0938605
chr15_62503454_62503472_pos_171668	-0.0938609
chr8_119982351_119982369_pos_484505	-0.0938614
chr8_18076120_18076138_pos_469941	-0.093862
chr8_27598396_27598414_pos_472705	-0.0938626
chr11_9566252_9566270_pos_85721	-0.093863
chr4_173643284_173643302_pos_373526	-0.0938631
chr4_173522328_173522346_pos_373353	-0.0938645
chr3_23994384_23994402_pos_318423	-0.0938649
chr15_73801234_73801252_pos_176782	-0.0938661
chr3_64903340_64903358_pos_327906	-0.0938674
chr17_39652878_39652896_pos_207091	-0.0938678
chr6_5673534_5673552_pos_410344	-0.0938678
chr4_184168528_184168546_pos_374463	-0.0938682
chr10_97731942_97731960_pos_75093	-0.0938688
chr2_197895238_197895256_pos_275396	-0.0938692
chr5_124747296_124747314_pos_393205	-0.0938694
chr1_164767594_164767612_pos_32009	-0.0938704
chr7_17932895_17932913_pos_445390	-0.0938704
chr9_89930285_89930303_pos_499570	-0.0938707
chr15_57338224_57338242_pos_170033	-0.0938719
chr17_27474122_27474140_pos_204969	-0.0938725
chr5_80076670_80076688_pos_387521	-0.0938725
chr15_63035206_63035224_pos_172191	-0.093873
chr10_28704984_28705002_pos_58686	-0.0938735
chr14_64195442_64195460_pos_155270	-0.0938739
chr10_90916074_90916092_pos_72708	-0.0938773
chr15_70976962_70976980_pos_175699	-0.0938779
chr2_182762113_182762131_pos_273444	-0.0938796
chr21_14887908_14887926_pos_297844	-0.0938803
chr16_48536418_48536436_pos_189976	-0.0938808
chr17_27571826_27571844_pos_205056	-0.093881
chr15_80530949_80530967_pos_178619	-0.0938818
chr7_22584364_22584382_pos_446112	-0.0938825
chr1_202858894_202858912_pos_39264	-0.0938827
chr3_37170447_37170465_pos_320879	-0.0938829
chr1_61050628_61050646_pos_17486	-0.0938832
chr12_121466495_121466513_pos_132909	-0.0938836
chr5_65126484_65126502_pos_384348	-0.0938837
chr13_30818556_30818574_pos_137641	-0.0938872
chr10_122038770_122038788_pos_81224	-0.0938874
chr14_103735546_103735564_pos_163675	-0.0938879
chr5_120443065_120443083_pos_392186	-0.0938889
chr16_56750210_56750228_pos_191482	-0.0938891
chr18_77014068_77014086_pos_231507	-0.0938894
chr1_181180096_181180114_pos_35438	-0.093892
chr1_205582694_205582712_pos_40691	-0.0938928
chr5_128920828_128920846_pos_394336	-0.0938937
chr22_39474934_39474952_pos_311128	-0.0938939
chr22_42905506_42905524_pos_312285	-0.0938939
chr10_122284513_122284531_pos_81554	-0.0938948
chr11_112958938_112958956_pos_103351	-0.0938951
chr3_46846236_46846254_pos_324035	-0.0938963
chr6_89989776_89989794_pos_426318	-0.0938969
chr10_112967338_112967356_pos_78913	-0.0938993
chr10_91163662_91163680_pos_73016	-0.0938995
chr4_51906243_51906261_pos_357352	-0.0938997
chr1_161531162_161531180_pos_31169	-0.0939006
chr4_173519424_173519442_pos_373319	-0.0939022
chr1_198935904_198935922_pos_37852	-0.0939027
chr20_59752862_59752880_pos_296856	-0.093904
chr22_46148289_46148307_pos_313231	-0.0939061
chr17_76695516_76695534_pos_216895	-0.0939068
chr22_38284208_38284226_pos_310542	-0.0939068
chr5_96260214_96260232_pos_389527	-0.0939071
chr17_74842672_74842690_pos_216180	-0.0939102
chr2_19538750_19538768_pos_245226	-0.0939118
chr6_110328466_110328484_pos_428344	-0.0939119
chr14_100079824_100079842_pos_162741	-0.093912
chr2_64329948_64329966_pos_256270	-0.0939154
chr3_70829155_70829173_pos_329608	-0.0939164
chr7_16347893_16347911_pos_445088	-0.0939177
chr15_57562536_57562554_pos_170384	-0.0939193
chr10_29587878_29587896_pos_59105	-0.0939194
chr6_152302076_152302094_pos_437382	-0.0939211
chr10_90918820_90918838_pos_72746	-0.0939257
chr6_153786734_153786752_pos_437490	-0.0939266
chr1_155167812_155167830_pos_30032	-0.0939288
chr17_61403214_61403232_pos_213481	-0.0939291
chr3_73500520_73500538_pos_330999	-0.0939305
chr5_9536844_9536862_pos_377252	-0.0939309
chr11_10366721_10366739_pos_85944	-0.0939312
chr6_151330472_151330490_pos_437204	-0.0939313
chr20_9136622_9136640_pos_286762	-0.0939319
chr14_68549078_68549096_pos_156483	-0.093932
chr7_12929664_12929682_pos_444718	-0.0939322
chr7_28610070_28610088_pos_447547	-0.0939329
chr2_112148046_112148064_pos_264005	-0.0939331
chr14_68308884_68308902_pos_156151	-0.0939332
chr15_60395874_60395892_pos_171173	-0.0939334
chr5_134018774_134018792_pos_394942	-0.0939341
chr6_17925630_17925648_pos_415193	-0.0939343
chr11_117855976_117855994_pos_104829	-0.0939344
chr5_43215248_43215266_pos_381372	-0.0939374
chr9_95628006_95628024_pos_501402	-0.0939377
chr11_128690682_128690700_pos_108402	-0.0939378
chr10_43348638_43348656_pos_61859	-0.0939385
chr4_155512914_155512932_pos_371055	-0.0939395
chr14_76011888_76011906_pos_159447	-0.0939403
chr11_76785134_76785152_pos_99299	-0.0939416
chr1_218348126_218348144_pos_44093	-0.093943
chr1_6961840_6961858_pos_1367	-0.0939433
chr10_89334015_89334033_pos_72315	-0.0939434
chr7_41698740_41698758_pos_450636	-0.0939439
chr20_57395824_57395842_pos_296133	-0.0939443
chr15_69568694_69568712_pos_175296	-0.0939456
chr12_110234060_110234078_pos_130260	-0.0939461
chr6_148368946_148368964_pos_436060	-0.0939466
chr3_124840516_124840534_pos_336822	-0.0939472
chr16_53992090_53992108_pos_190788	-0.093948
chr4_37909015_37909033_pos_355685	-0.0939481
chr4_55172934_55172952_pos_358485	-0.0939486
chr10_63207194_63207212_pos_65222	-0.0939488
chr11_14027810_14027828_pos_88007	-0.09395
chr10_9577994_9578012_pos_54400	-0.0939509
chr1_230086351_230086369_pos_47133	-0.0939513
chr4_48130366_48130384_pos_357172	-0.0939526
chr2_221228461_221228479_pos_280169	-0.0939532
chr12_93819114_93819132_pos_126421	-0.0939538
chr17_49633798_49633816_pos_210435	-0.0939538
chr10_33005370_33005388_pos_60511	-0.0939551
chr10_72951922_72951940_pos_67650	-0.0939581
chr10_119370518_119370536_pos_80710	-0.0939586
chr1_56510056_56510074_pos_16374	-0.0939602
chr7_104984250_104984268_pos_458162	-0.0939605
chr15_90988276_90988294_pos_181282	-0.0939606
chr1_226353926_226353944_pos_45958	-0.0939608
chr8_103304286_103304304_pos_482941	-0.0939632
chrX_9598612_9598630_pos_512505	-0.0939644
chr4_185871804_185871822_pos_375710	-0.0939655
chr10_49106600_49106618_pos_62981	-0.0939667
chr17_77446160_77446178_pos_217281	-0.093968
chr2_16652754_16652772_pos_244734	-0.093968
chr1_92993678_92993696_pos_23647	-0.0939684
chr6_105301476_105301494_pos_427186	-0.0939699
chr7_132023951_132023969_pos_461712	-0.09397
chr16_58125896_58125914_pos_192092	-0.0939702
chr4_53618625_53618643_pos_357994	-0.0939707
chr11_65508374_65508392_pos_96140	-0.0939719
chr4_119047384_119047402_pos_364693	-0.0939726
chr15_35706204_35706222_pos_165794	-0.0939729
chr5_83479684_83479702_pos_388322	-0.0939744
chr2_240247398_240247416_pos_284625	-0.0939747
chr17_44779490_44779508_pos_209127	-0.093977
chr5_82336478_82336496_pos_387959	-0.0939777
chr9_114606938_114606956_pos_505400	-0.0939779
chr8_101395170_101395188_pos_482196	-0.0939848
chr2_114283938_114283956_pos_264207	-0.0939863
chr1_56034469_56034487_pos_16064	-0.0939875
chr15_34720898_34720916_pos_165498	-0.093988
chr5_181044996_181045014_pos_408555	-0.0939887
chr5_81794022_81794040_pos_387834	-0.0939907
chr6_125598498_125598516_pos_431374	-0.093991
chr22_20549845_20549863_pos_304772	-0.0939912
chr1_9852518_9852536_pos_2956	-0.0939937
chr5_149425376_149425394_pos_400253	-0.0939983
chr3_37669979_37669997_pos_321155	-0.094001
chr1_64888964_64888982_pos_19040	-0.0940018
chr2_174054032_174054050_pos_272152	-0.0940045
chr7_36225745_36225763_pos_449890	-0.0940077
chr17_38463726_38463744_pos_206789	-0.0940103
chr4_53519062_53519080_pos_357938	-0.0940103
chr2_46867076_46867094_pos_253593	-0.0940105
chr10_20891250_20891268_pos_57328	-0.0940106
chr15_90957901_90957919_pos_181274	-0.0940107
chr7_92695586_92695604_pos_456291	-0.0940118
chr12_124509864_124509882_pos_134204	-0.0940167
chr8_129692476_129692494_pos_487549	-0.0940172
chr9_110133748_110133766_pos_504162	-0.0940176
chr15_101007076_101007094_pos_184426	-0.0940183
chr1_181206631_181206649_pos_35443	-0.0940191
chr11_115361294_115361312_pos_104176	-0.0940202
chr1_91594526_91594544_pos_23225	-0.0940215
chr11_16936732_16936750_pos_88852	-0.0940218
chr5_95856718_95856736_pos_389400	-0.0940219
chr1_203041908_203041926_pos_39356	-0.094022
chr12_19575088_19575106_pos_115250	-0.0940223
chr1_94648476_94648494_pos_24320	-0.0940246
chr13_41615412_41615430_pos_140185	-0.0940252
chr1_208184502_208184520_pos_41782	-0.0940253
chr10_60883458_60883476_pos_64440	-0.0940256
chr10_110217192_110217210_pos_77766	-0.0940268
chr3_49409765_49409783_pos_324652	-0.0940286
chr7_135672934_135672952_pos_462871	-0.094029
chr1_244964243_244964261_pos_51261	-0.0940308
chrX_103730929_103730947_pos_517221	-0.094031
chr7_132208914_132208932_pos_461858	-0.0940316
chr1_167681528_167681546_pos_32620	-0.0940318
chr20_44144457_44144475_pos_292661	-0.0940333
chr9_113989530_113989548_pos_505141	-0.0940344
chr22_43094361_43094379_pos_312456	-0.0940356
chr19_53646236_53646254_pos_241196	-0.0940357
chr7_342362_342380_pos_441982	-0.0940394
chr9_4106743_4106761_pos_491488	-0.0940408
chr6_129647020_129647038_pos_431964	-0.0940417
chr17_50604820_50604838_pos_211141	-0.0940453
chr6_36289106_36289124_pos_419209	-0.0940455
chr6_20826122_20826140_pos_415769	-0.094046
chr9_14220032_14220050_pos_492872	-0.0940475
chr8_95744286_95744304_pos_480989	-0.0940487
chr3_8536256_8536274_pos_314886	-0.0940491
chr9_8855122_8855140_pos_492063	-0.0940504
chr13_24282566_24282584_pos_136156	-0.0940512
chr16_58418873_58418891_pos_192173	-0.0940513
chr8_140630609_140630627_pos_489551	-0.0940517
chr6_149196232_149196250_pos_436367	-0.0940536
chr6_30731014_30731032_pos_417631	-0.0940549
chr8_142739410_142739428_pos_490165	-0.0940555
chr7_35234650_35234668_pos_449088	-0.0940569
chr1_12184402_12184420_pos_4117	-0.0940572
chr9_125759910_125759928_pos_507634	-0.0940575
chr6_42689604_42689622_pos_421314	-0.0940579
chr5_15704852_15704870_pos_378537	-0.0940581
chr4_186699390_186699408_pos_375944	-0.0940583
chr12_76552888_76552906_pos_123998	-0.0940585
chr6_15952470_15952488_pos_413829	-0.0940593
chr12_95263097_95263115_pos_126994	-0.0940596
chr16_54194085_54194103_pos_190827	-0.0940602
chr22_33438429_33438447_pos_308564	-0.0940625
chr1_10756082_10756100_pos_3541	-0.0940627
chr9_97629070_97629088_pos_501830	-0.0940636
chr6_17580700_17580718_pos_415091	-0.094066
chr13_27504357_27504375_pos_136497	-0.0940674
chr13_33728666_33728684_pos_138770	-0.0940688
chr5_22430960_22430978_pos_379061	-0.0940693
chr9_22157472_22157490_pos_494311	-0.0940699
chr10_102641514_102641532_pos_76217	-0.0940705
chr14_76772946_76772964_pos_159566	-0.0940708
chr11_70159713_70159731_pos_97464	-0.0940711
chr20_50098463_50098481_pos_294562	-0.0940712
chrX_8913742_8913760_pos_512447	-0.0940723
chr5_149489382_149489400_pos_400391	-0.0940724
chr1_206522296_206522314_pos_41057	-0.094073
chr22_50304242_50304260_pos_314058	-0.0940736
chr5_81843080_81843098_pos_387843	-0.0940737
chr1_26282247_26282265_pos_8520	-0.094074
chr2_6863756_6863774_pos_242155	-0.0940743
chr4_7887010_7887028_pos_352478	-0.0940752
chr9_93204774_93204792_pos_500482	-0.0940765
chr3_141192494_141192512_pos_340441	-0.0940769
chr2_101751603_101751621_pos_262099	-0.0940784
chr11_20032380_20032398_pos_89783	-0.0940793
chr19_9945812_9945830_pos_234355	-0.0940797
chr6_145373180_145373198_pos_435844	-0.0940832
chr2_111071900_111071918_pos_263780	-0.0940836
chr2_216621494_216621512_pos_278073	-0.0940843
chr3_115513314_115513332_pos_334438	-0.094086
chr20_17835994_17836012_pos_287817	-0.0940862
chr1_115340901_115340919_pos_27179	-0.0940871
chr4_123325380_123325398_pos_365403	-0.0940873
chr1_23761070_23761088_pos_7410	-0.0940876
chr1_27318658_27318676_pos_8814	-0.0940883
chr5_42509512_42509530_pos_381131	-0.0940883
chr8_118450808_118450826_pos_484379	-0.0940899
chr5_111762784_111762802_pos_390905	-0.0940904
chr13_98451618_98451636_pos_145834	-0.0940949
chr1_202580826_202580844_pos_39182	-0.0940957
chr18_12334305_12334323_pos_221777	-0.0940996
chr19_719342_719360_pos_231982	-0.0941002
chr11_65586892_65586910_pos_96213	-0.0941005
chr5_9519792_9519810_pos_377231	-0.094101
chr2_66849339_66849357_pos_257152	-0.0941015
chr17_82104155_82104173_pos_219110	-0.0941016
chr1_91751470_91751488_pos_23434	-0.0941023
chr1_32989354_32989372_pos_10482	-0.0941024
chr1_33986506_33986524_pos_10876	-0.0941037
chr3_143786650_143786668_pos_340961	-0.0941038
chr6_165704098_165704116_pos_440899	-0.0941049
chr17_15092248_15092266_pos_202714	-0.0941066
chr4_55079272_55079290_pos_358421	-0.0941073
chr22_43095422_43095440_pos_312457	-0.0941081
chr3_11367334_11367352_pos_315497	-0.0941088
chr10_79114812_79114830_pos_70038	-0.0941098
chr4_85496511_85496529_pos_361376	-0.0941099
chr12_108834046_108834064_pos_129658	-0.0941108
chr10_28985764_28985782_pos_58854	-0.0941138
chr7_114989552_114989570_pos_459569	-0.0941154
chr16_4402875_4402893_pos_185942	-0.0941155
chrX_107674840_107674858_pos_517303	-0.0941155
chr5_150642592_150642610_pos_401382	-0.0941169
chr17_68468866_68468884_pos_215056	-0.0941171
chr9_127862330_127862348_pos_508567	-0.0941204
chr12_9700412_9700430_pos_113648	-0.0941205
chr17_51045204_51045222_pos_211374	-0.094121
chr1_68176103_68176121_pos_20231	-0.0941221
chr8_13654102_13654120_pos_469379	-0.0941226
chr11_122309640_122309658_pos_106456	-0.0941227
chr12_121806490_121806508_pos_133117	-0.0941229
chr3_70071906_70071924_pos_329596	-0.0941238
chr15_89127432_89127450_pos_180688	-0.0941239
chr22_33864868_33864886_pos_308767	-0.0941264
chr11_100741448_100741466_pos_102001	-0.0941266
chr22_24985882_24985900_pos_305851	-0.0941284
chr12_42236352_42236370_pos_117624	-0.0941291
chr10_133261434_133261452_pos_83884	-0.0941294
chr3_123979808_123979826_pos_336338	-0.0941297
chr20_25271100_25271118_pos_289285	-0.0941302
chr18_74804860_74804878_pos_231067	-0.0941313
chr6_38975826_38975844_pos_420329	-0.0941314
chr6_170096666_170096684_pos_441758	-0.0941316
chr7_30476310_30476328_pos_448200	-0.0941316
chr8_37691791_37691809_pos_474410	-0.0941334
chr14_93231308_93231326_pos_161943	-0.0941342
chr12_19040279_19040297_pos_115045	-0.0941356
chr9_114392892_114392910_pos_505375	-0.094136
chr17_3048560_3048578_pos_200274	-0.0941369
chr19_33778166_33778184_pos_237431	-0.0941369
chr15_40536675_40536693_pos_167481	-0.0941371
chr17_17352305_17352323_pos_203420	-0.0941375
chr3_16769089_16769107_pos_317589	-0.0941396
chr5_73638843_73638861_pos_386194	-0.0941408
chr1_100189622_100189640_pos_25043	-0.0941416
chr7_14761260_14761278_pos_444848	-0.0941422
chrX_48891854_48891872_pos_515588	-0.0941443
chr14_92955980_92955998_pos_161732	-0.0941444
chr7_116495970_116495988_pos_459770	-0.094145
chr6_5174482_5174500_pos_410212	-0.0941451
chr13_28412910_28412928_pos_136697	-0.0941457
chr1_183368566_183368584_pos_36077	-0.0941466
chr6_22140670_22140688_pos_416429	-0.0941471
chr2_144607944_144607962_pos_267580	-0.0941477
chr9_14309024_14309042_pos_493062	-0.0941484
chrX_136030209_136030227_pos_518589	-0.0941484
chr2_164717197_164717215_pos_270485	-0.0941512
chr15_63836780_63836798_pos_172583	-0.0941556
chr13_32976975_32976993_pos_138346	-0.0941563
chr9_113675796_113675814_pos_505095	-0.0941583
chr16_53914183_53914201_pos_190736	-0.0941594
chr2_8526124_8526142_pos_242479	-0.0941594
chr18_62526237_62526255_pos_230209	-0.0941597
chr1_108053424_108053442_pos_25566	-0.0941598
chr12_6084880_6084898_pos_113044	-0.0941604
chr5_30841137_30841155_pos_379115	-0.0941608
chr2_178834200_178834218_pos_272902	-0.0941627
chr9_131334750_131334768_pos_510158	-0.0941633
chr1_43435918_43435936_pos_13377	-0.0941635
chr1_164836585_164836603_pos_32126	-0.0941667
chr3_128381520_128381538_pos_338150	-0.0941667
chr9_94945693_94945711_pos_500997	-0.0941685
chr20_3813268_3813286_pos_285768	-0.0941686
chr9_15276680_15276698_pos_493464	-0.0941688
chr9_38062692_38062710_pos_495869	-0.0941707
chr10_31146576_31146594_pos_59997	-0.0941709
chr1_174353258_174353276_pos_34147	-0.0941719
chr9_89000538_89000556_pos_499320	-0.0941731
chr6_155228616_155228634_pos_437859	-0.0941734
chr2_133676404_133676422_pos_266078	-0.0941735
chr17_82845638_82845656_pos_219390	-0.0941736
chr17_4008664_4008682_pos_200543	-0.0941745
chr9_130837330_130837348_pos_509775	-0.0941767
chr8_80754223_80754241_pos_479623	-0.0941768
chr8_38778520_38778538_pos_474989	-0.094178
chr1_173332080_173332098_pos_34018	-0.0941809
chrX_55028254_55028272_pos_515869	-0.0941816
chr7_25029354_25029372_pos_446669	-0.0941821
chr19_57172496_57172514_pos_241478	-0.0941823
chr11_33321270_33321288_pos_90986	-0.0941824
chr6_125756024_125756042_pos_431448	-0.0941826
chr8_38939716_38939734_pos_475153	-0.0941842
chr13_43699039_43699057_pos_140711	-0.0941845
chr10_100006514_100006532_pos_75540	-0.0941862
chr10_110858514_110858532_pos_78611	-0.0941871
chr4_30717646_30717664_pos_355337	-0.0941872
chr5_207184_207202_pos_376229	-0.0941879
chr4_98449030_98449048_pos_362616	-0.0941881
chr5_142625434_142625452_pos_397886	-0.0941888
chr10_78264034_78264052_pos_69288	-0.0941893
chr2_173991197_173991215_pos_272060	-0.0941893
chr12_49647360_49647378_pos_119509	-0.0941896
chr13_33108884_33108902_pos_138398	-0.0941957
chr11_128628656_128628674_pos_108383	-0.0941964
chr4_55035438_55035456_pos_358404	-0.0941973
chr10_22325832_22325850_pos_57788	-0.0941977
chr5_149207020_149207038_pos_399875	-0.0941988
chr1_41320088_41320106_pos_12345	-0.0941992
chr12_117051458_117051476_pos_132184	-0.0941994
chr15_92817708_92817726_pos_182024	-0.0941994
chr10_101001502_101001520_pos_75658	-0.0941998
chr17_76681870_76681888_pos_216867	-0.0941998
chr9_18861718_18861736_pos_493931	-0.0942002
chr1_209616960_209616978_pos_42113	-0.0942012
chr7_522916_522934_pos_442080	-0.0942018
chrX_63658256_63658274_pos_515937	-0.0942026
chr9_86944620_86944638_pos_498742	-0.0942028
chr19_19399968_19399986_pos_236818	-0.0942033
chr9_92768966_92768984_pos_500339	-0.0942042
chr11_407152_407170_pos_83939	-0.094207
chr21_44052622_44052640_pos_302569	-0.0942085
chr1_208084980_208084998_pos_41632	-0.0942094
chr20_32333132_32333150_pos_289712	-0.0942119
chr20_57440986_57441004_pos_296217	-0.0942129
chr1_226403579_226403597_pos_46014	-0.0942132
chr4_3041947_3041965_pos_351587	-0.0942132
chr21_36927936_36927954_pos_300606	-0.0942138
chr8_58801108_58801126_pos_477726	-0.0942138
chr4_153242477_153242495_pos_370695	-0.0942141
chr6_43706299_43706317_pos_421615	-0.0942146
chr10_73234339_73234357_pos_67706	-0.0942152
chr1_214036868_214036886_pos_43203	-0.0942157
chr10_78953252_78953270_pos_69782	-0.0942157
chr17_61011026_61011044_pos_213228	-0.094216
chr7_158821311_158821329_pos_466007	-0.094216
chr7_150957850_150957868_pos_464985	-0.0942173
chr11_130872880_130872898_pos_109444	-0.0942176
chr10_86403456_86403474_pos_71310	-0.0942186
chr18_34609132_34609150_pos_225384	-0.0942199
chr11_61862378_61862396_pos_94804	-0.0942217
chr14_56333779_56333797_pos_153418	-0.094222
chr11_12218782_12218800_pos_87100	-0.0942227
chr22_25154624_25154642_pos_305997	-0.0942241
chr11_18384856_18384874_pos_89081	-0.0942243
chr18_13679146_13679164_pos_222405	-0.0942245
chr12_124423398_124423416_pos_134071	-0.0942256
chr11_16786408_16786426_pos_88608	-0.0942262
chr11_48169878_48169896_pos_93920	-0.0942273
chr10_10914632_10914650_pos_54677	-0.0942281
chr11_60775668_60775686_pos_94435	-0.0942289
chr22_26493893_26493911_pos_306210	-0.09423
chr3_24261718_24261736_pos_318557	-0.0942306
chr4_87133314_87133332_pos_361781	-0.0942323
chr11_64430954_64430972_pos_95601	-0.0942331
chr14_91323813_91323831_pos_161375	-0.0942339
chr2_187403886_187403904_pos_273698	-0.094235
chr16_48538038_48538056_pos_189990	-0.0942354
chr1_64107696_64107714_pos_18875	-0.094236
chr4_87079102_87079120_pos_361701	-0.094236
chr1_232340054_232340072_pos_48351	-0.0942361
chr17_65531632_65531650_pos_214290	-0.0942373
chr5_82334896_82334914_pos_387945	-0.0942376
chr2_236732378_236732396_pos_282902	-0.0942379
chr20_44558934_44558952_pos_292887	-0.0942399
chr10_67659784_67659802_pos_65675	-0.0942419
chr1_99591006_99591024_pos_24867	-0.094242
chr16_22071166_22071184_pos_188501	-0.0942435
chr7_4725824_4725842_pos_443498	-0.0942439
chr13_114120796_114120814_pos_148969	-0.0942442
chr3_143139698_143139716_pos_340897	-0.0942447
chr12_110230702_110230720_pos_130239	-0.0942448
chr12_106021032_106021050_pos_128654	-0.0942454
chr15_58758281_58758299_pos_170939	-0.0942478
chr2_159609105_159609123_pos_269374	-0.0942496
chr2_10844189_10844207_pos_243404	-0.0942497
chr8_23390456_23390474_pos_471678	-0.09425
chr22_42752762_42752780_pos_312169	-0.0942504
chr7_96422314_96422332_pos_456885	-0.0942504
chr1_67001938_67001956_pos_19730	-0.0942509
chr2_26299026_26299044_pos_246441	-0.0942531
chr5_83183562_83183580_pos_388239	-0.0942533
chr16_12160396_12160414_pos_187134	-0.0942542
chr1_15719896_15719914_pos_5081	-0.0942548
chr10_35372563_35372581_pos_61369	-0.0942559
chr10_28940154_28940172_pos_58825	-0.0942566
chrX_136065198_136065216_pos_518635	-0.0942567
chr7_30915996_30916014_pos_448427	-0.0942569
chr13_36543988_36544006_pos_139028	-0.094257
chr17_79981576_79981594_pos_218402	-0.0942601
chr8_128972473_128972491_pos_487438	-0.0942625
chrX_153411341_153411359_pos_519169	-0.0942629
chr22_40310205_40310223_pos_311307	-0.094264
chr12_119190410_119190428_pos_132393	-0.0942647
chr13_33235132_33235150_pos_138584	-0.0942647
chr13_98445514_98445532_pos_145819	-0.0942648
chr2_237068146_237068164_pos_283045	-0.0942658
chr7_22867072_22867090_pos_446158	-0.0942673
chr3_124787262_124787280_pos_336728	-0.0942674
chr9_14018310_14018328_pos_492667	-0.0942677
chr6_17929112_17929130_pos_415210	-0.094268
chr5_57348694_57348712_pos_382961	-0.09427
chr16_20904848_20904866_pos_188314	-0.0942703
chr2_23286956_23286974_pos_245775	-0.0942714
chr10_79374740_79374758_pos_70479	-0.094275
chr1_53182510_53182528_pos_15147	-0.0942751
chr11_10387715_10387733_pos_85968	-0.0942756
chr5_96614122_96614140_pos_389552	-0.0942757
chr15_65652442_65652460_pos_173336	-0.0942763
chr6_81895674_81895692_pos_425385	-0.094279
chr12_105334788_105334806_pos_128258	-0.0942794
chr16_65069240_65069258_pos_192463	-0.0942799
chr4_185933201_185933219_pos_375762	-0.0942805
chr3_11498275_11498293_pos_315626	-0.0942813
chr5_68953934_68953952_pos_385591	-0.0942824
chr10_102679092_102679110_pos_76292	-0.094283
chr12_3968375_3968393_pos_112470	-0.094283
chr2_96534360_96534378_pos_260480	-0.0942846
chr15_63080101_63080119_pos_172385	-0.0942847
chr2_40346752_40346770_pos_250758	-0.0942854
chr8_120654370_120654388_pos_484719	-0.094286
chr1_93598043_93598061_pos_23710	-0.0942871
chr18_35124712_35124730_pos_225641	-0.0942873
chr15_89998944_89998962_pos_180818	-0.0942878
chr10_73850996_73851014_pos_67833	-0.0942883
chr9_26552144_26552162_pos_494364	-0.0942888
chr9_114396984_114397002_pos_505380	-0.0942905
chr18_34774164_34774182_pos_225470	-0.0942915
chr14_57962544_57962562_pos_153507	-0.094292
chr19_52946478_52946496_pos_241175	-0.0942922
chr4_57079004_57079022_pos_358859	-0.0942928
chr8_36046200_36046218_pos_474284	-0.0942932
chr5_124659585_124659603_pos_393035	-0.0942941
chr16_3849322_3849340_pos_185419	-0.0942964
chr6_125104506_125104524_pos_431134	-0.0942964
chr1_61057034_61057052_pos_17551	-0.0942971
chr19_7928462_7928480_pos_234157	-0.0942971
chr7_32589060_32589078_pos_448753	-0.0942975
chr10_86411516_86411534_pos_71322	-0.0942995
chr9_114216400_114216418_pos_505303	-0.0943001
chr6_16803914_16803932_pos_414584	-0.0943003
chr9_93523816_93523834_pos_500568	-0.0943009
chr11_128246104_128246122_pos_107876	-0.0943026
chr18_22192822_22192840_pos_222784	-0.0943026
chr3_44236006_44236024_pos_323350	-0.0943038
chr2_72543760_72543778_pos_258618	-0.0943049
chr6_150668674_150668692_pos_436834	-0.0943051
chr15_52488728_52488746_pos_169694	-0.0943054
chr20_62496615_62496633_pos_297325	-0.0943061
chr1_87645092_87645110_pos_22678	-0.0943066
chr1_67803790_67803808_pos_20094	-0.09431
chr20_33733924_33733942_pos_290190	-0.0943115
chr11_48168166_48168184_pos_93904	-0.0943118
chr19_2048742_2048760_pos_232322	-0.0943128
chr8_93932649_93932667_pos_480535	-0.0943141
chr5_173901988_173902006_pos_407315	-0.0943152
chr12_32892022_32892040_pos_117510	-0.0943154
chr7_107485242_107485260_pos_458858	-0.0943166
chr12_106801072_106801090_pos_129066	-0.0943171
chr9_136714698_136714716_pos_512137	-0.094319
chr8_120715568_120715586_pos_484751	-0.0943206
chr14_55807302_55807320_pos_153347	-0.0943207
chr4_123893468_123893486_pos_365769	-0.0943207
chr10_43965758_43965776_pos_62153	-0.0943211
chr6_79545560_79545578_pos_425078	-0.0943215
chr2_231190900_231190918_pos_281595	-0.0943217
chr2_15890211_15890229_pos_244414	-0.0943223
chr3_33156434_33156452_pos_320419	-0.094324
chr6_33017986_33018004_pos_418028	-0.0943255
chr10_35546094_35546112_pos_61545	-0.0943271
chr7_108095176_108095194_pos_459060	-0.0943272
chr11_119699396_119699414_pos_105489	-0.0943273
chr9_124724766_124724784_pos_507302	-0.0943284
chr2_218229146_218229164_pos_279298	-0.0943295
chr11_86741370_86741388_pos_100513	-0.0943299
chr15_59200338_59200356_pos_170961	-0.094331
chr3_45608012_45608030_pos_323668	-0.0943323
chr3_65713270_65713288_pos_328270	-0.0943326
chr10_125083228_125083246_pos_82445	-0.0943344
chr11_75547784_75547802_pos_98680	-0.0943369
chr18_22469416_22469434_pos_223373	-0.094337
chr12_628422_628440_pos_110352	-0.0943372
chr4_123893025_123893043_pos_365764	-0.0943383
chr3_42746618_42746636_pos_322947	-0.0943386
chr17_18186680_18186698_pos_204203	-0.0943402
chr10_102661332_102661350_pos_76237	-0.0943404
chr6_141261438_141261456_pos_434855	-0.0943409
chr4_52977454_52977472_pos_357743	-0.0943413
chr2_119483224_119483242_pos_264388	-0.0943415
chr14_63437764_63437782_pos_155106	-0.0943423
chr1_63698648_63698666_pos_18433	-0.0943426
chr2_160630910_160630928_pos_269894	-0.0943461
chr8_122681342_122681360_pos_484942	-0.0943498
chr22_17952456_17952474_pos_304233	-0.0943501
chr1_31628226_31628244_pos_10043	-0.0943506
chr9_13675661_13675679_pos_492438	-0.0943506
chr5_42656462_42656480_pos_381227	-0.0943518
chr3_160802172_160802190_pos_343619	-0.094353
chr19_46639159_46639177_pos_239836	-0.0943532
chr4_128518130_128518148_pos_366509	-0.0943544
chr17_57422934_57422952_pos_211988	-0.0943555
chr9_438292_438310_pos_490557	-0.0943557
chr14_75995236_75995254_pos_159423	-0.0943561
chr3_147650668_147650686_pos_341251	-0.0943561
chr2_72206684_72206702_pos_258590	-0.0943563
chr16_54178663_54178681_pos_190820	-0.0943565
chr1_47987080_47987098_pos_14494	-0.0943569
chr14_71355032_71355050_pos_157775	-0.0943588
chr2_177266836_177266854_pos_272636	-0.094359
chr11_76588488_76588506_pos_99107	-0.0943591
chr5_116442186_116442204_pos_391893	-0.0943601
chr5_151023358_151023376_pos_401550	-0.0943603
chr19_46977977_46977995_pos_240031	-0.0943612
chrX_49231174_49231192_pos_515660	-0.0943612
chr10_33798842_33798860_pos_60968	-0.0943614
chr7_75950526_75950544_pos_454885	-0.0943627
chr19_56837680_56837698_pos_241429	-0.0943637
chr3_126273384_126273402_pos_337285	-0.0943643
chr1_112264863_112264881_pos_26533	-0.0943648
chr9_127309168_127309186_pos_508211	-0.094365
chr13_32904406_32904424_pos_138330	-0.0943654
chr3_178321826_178321844_pos_346213	-0.0943658
chr10_104256750_104256768_pos_77142	-0.0943665
chr11_119361210_119361228_pos_105330	-0.0943665
chr6_156783770_156783788_pos_438066	-0.0943672
chr8_123130312_123130330_pos_485222	-0.0943693
chr3_186426680_186426698_pos_347529	-0.09437
chr1_62068731_62068749_pos_18247	-0.0943708
chr11_45983220_45983238_pos_93015	-0.0943715
chr12_119373910_119373928_pos_132454	-0.0943721
chr11_63923540_63923558_pos_95395	-0.0943733
chr10_36802866_36802884_pos_61810	-0.0943742
chr2_168211486_168211504_pos_270798	-0.0943742
chr11_129324187_129324205_pos_108645	-0.0943748
chr7_80724522_80724540_pos_455493	-0.094375
chr6_144297736_144297754_pos_435656	-0.0943772
chr10_60298904_60298922_pos_64272	-0.0943786
chr9_69078788_69078806_pos_496544	-0.0943788
chr1_161530944_161530962_pos_31167	-0.0943803
chr10_32141109_32141127_pos_60345	-0.0943812
chr12_93256650_93256668_pos_126023	-0.0943814
chr15_37104493_37104511_pos_166549	-0.0943818
chr6_22072754_22072772_pos_416410	-0.0943821
chr9_38047772_38047790_pos_495810	-0.0943833
chr2_188787551_188787569_pos_273831	-0.0943838
chr4_41179114_41179132_pos_356453	-0.0943838
chr10_21314305_21314323_pos_57415	-0.0943851
chr1_168498147_168498165_pos_32915	-0.0943882
chr3_128311506_128311524_pos_338077	-0.0943882
chr5_57348514_57348532_pos_382958	-0.0943893
chr3_194554897_194554915_pos_349965	-0.0943895
chr18_70295392_70295410_pos_230759	-0.09439
chr5_173707558_173707576_pos_407129	-0.0943903
chr22_47164623_47164641_pos_313843	-0.0943918
chr19_51016996_51017014_pos_241054	-0.0943923
chr14_51655866_51655884_pos_151954	-0.0943943
chr10_34809696_34809714_pos_61250	-0.0943977
chr3_51538214_51538232_pos_325082	-0.0943978
chr3_14455761_14455779_pos_316834	-0.0943995
chr3_177341458_177341476_pos_345753	-0.094401
chr14_35407026_35407044_pos_151178	-0.094402
chr5_154788268_154788286_pos_402492	-0.0944029
chr1_63695932_63695950_pos_18420	-0.0944033
chr18_79942820_79942838_pos_231886	-0.0944059
chr15_85584330_85584348_pos_179968	-0.0944065
chr2_30402453_30402471_pos_247801	-0.094407
chr1_211309825_211309843_pos_42457	-0.0944083
chr5_149152416_149152434_pos_399793	-0.094409
chr13_99367424_99367442_pos_146244	-0.0944097
chr18_3212807_3212825_pos_220119	-0.0944101
chr14_104571056_104571074_pos_163904	-0.0944103
chr9_109957148_109957166_pos_503918	-0.0944127
chr8_47617810_47617828_pos_476301	-0.0944129
chr3_157099426_157099444_pos_342994	-0.0944135
chr8_98420868_98420886_pos_481752	-0.094414
chr16_27286628_27286646_pos_189107	-0.094415
chr9_136339444_136339462_pos_511858	-0.0944158
chr3_150062901_150062919_pos_341827	-0.0944164
chr18_25299136_25299154_pos_224426	-0.0944169
chr6_26089476_26089494_pos_417087	-0.0944173
chr14_54773541_54773559_pos_152991	-0.0944178
chr12_24489322_24489340_pos_116089	-0.094418
chr10_11082810_11082828_pos_54814	-0.0944212
chr12_2391996_2392014_pos_111480	-0.0944225
chr5_152990286_152990304_pos_402007	-0.0944231
chr7_129391692_129391710_pos_460772	-0.0944232
chr1_111476994_111477012_pos_26237	-0.0944247
chr15_67030468_67030486_pos_173950	-0.0944268
chr22_46830626_46830644_pos_313787	-0.0944268
chr10_89278146_89278164_pos_72273	-0.0944272
chr2_159055172_159055190_pos_268997	-0.0944276
chr20_61516662_61516680_pos_297074	-0.0944285
chr1_203403064_203403082_pos_39599	-0.0944294
chr17_18239418_18239436_pos_204239	-0.0944309
chr6_112298254_112298272_pos_429254	-0.094431
chr7_25694959_25694977_pos_446850	-0.0944343
chr17_55430810_55430828_pos_211491	-0.0944346
chr18_58263604_58263622_pos_229281	-0.0944359
chr12_106296452_106296470_pos_128965	-0.0944395
chr1_36366392_36366410_pos_11331	-0.0944397
chr5_76691188_76691206_pos_386706	-0.0944404
chr21_40270206_40270224_pos_301743	-0.0944413
chr11_115345548_115345566_pos_104169	-0.0944417
chr1_162285220_162285238_pos_31360	-0.0944427
chr6_144158370_144158388_pos_435540	-0.0944427
chr4_158021344_158021362_pos_371415	-0.0944451
chr5_149150688_149150706_pos_399786	-0.0944451
chr10_73117985_73118003_pos_67694	-0.0944457
chr1_1597807_1597825_pos_154	-0.094446
chr14_32703385_32703403_pos_150618	-0.0944484
chr9_68896426_68896444_pos_496398	-0.0944516
chr6_33633893_33633911_pos_418137	-0.0944531
chr2_190627950_190627968_pos_274299	-0.0944541
chr1_239833360_239833378_pos_50911	-0.0944553
chr4_176539596_176539614_pos_373887	-0.0944557
chr12_32455852_32455870_pos_117303	-0.0944559
chr12_122060242_122060260_pos_133239	-0.0944568
chr14_100821164_100821182_pos_162944	-0.0944568
chr7_74481582_74481600_pos_454580	-0.094457
chr17_9017342_9017360_pos_201700	-0.0944592
chr3_61804824_61804842_pos_327114	-0.0944593
chr1_114346856_114346874_pos_26965	-0.0944621
chr2_54290602_54290620_pos_254377	-0.0944642
chr17_75848864_75848882_pos_216562	-0.0944646
chr20_34079130_34079148_pos_290312	-0.0944663
chr10_86711323_86711341_pos_71602	-0.0944665
chr4_185840254_185840272_pos_375569	-0.0944666
chr17_4233781_4233799_pos_200608	-0.0944667
chr11_96207896_96207914_pos_101581	-0.0944671
chr7_82411122_82411140_pos_455652	-0.0944681
chr3_47716076_47716094_pos_324264	-0.0944684
chr1_206657812_206657830_pos_41114	-0.0944695
chr5_150515192_150515210_pos_401168	-0.0944697
chr2_30514368_30514386_pos_247971	-0.0944708
chr9_22141772_22141790_pos_494294	-0.0944715
chr12_108114382_108114400_pos_129231	-0.0944719
chr10_112775874_112775892_pos_78752	-0.094473
chr1_53512556_53512574_pos_15174	-0.0944735
chr5_150612742_150612760_pos_401321	-0.0944744
chr10_44878790_44878808_pos_62377	-0.0944752
chr12_110269740_110269758_pos_130355	-0.0944759
chr1_210262866_210262884_pos_42320	-0.0944773
chr4_108117543_108117561_pos_363550	-0.0944779
chr12_11863042_11863060_pos_114080	-0.0944781
chr22_45757258_45757276_pos_313063	-0.0944781
chr9_104869162_104869180_pos_502392	-0.0944794
chr1_41417256_41417274_pos_12436	-0.0944805
chr11_114115572_114115590_pos_103666	-0.0944816
chr4_113436656_113436674_pos_364111	-0.0944823
chr8_33563491_33563509_pos_474192	-0.0944824
chr5_54463967_54463985_pos_381886	-0.0944825
chr6_118188028_118188046_pos_429900	-0.0944848
chr12_93741194_93741212_pos_126259	-0.0944859
chr6_75084620_75084638_pos_424701	-0.0944861
chr9_33187700_33187718_pos_494683	-0.094491
chr12_65510682_65510700_pos_122423	-0.0944921
chr10_80104260_80104278_pos_70730	-0.0944936
chr2_121617197_121617215_pos_265012	-0.0944939
chr12_1474263_1474281_pos_110660	-0.094495
chr19_41409438_41409456_pos_238756	-0.0944952
chr13_59751912_59751930_pos_143190	-0.0944971
chr13_23547080_23547098_pos_135861	-0.0944972
chr14_89284460_89284478_pos_160615	-0.0944984
chr8_127206510_127206528_pos_486942	-0.0944984
chr13_75416254_75416272_pos_143957	-0.0944991
chr6_148890276_148890294_pos_436277	-0.0945001
chr11_86066469_86066487_pos_100215	-0.0945003
chr1_119962417_119962435_pos_28309	-0.0945008
chr12_45879306_45879324_pos_118268	-0.0945012
chr5_6734500_6734518_pos_377103	-0.0945013
chr2_118698004_118698022_pos_264309	-0.094502
chr10_71836790_71836808_pos_67069	-0.0945028
chr5_124156340_124156358_pos_392779	-0.0945048
chr8_86306096_86306114_pos_479960	-0.094506
chr2_106851970_106851988_pos_263023	-0.0945071
chr4_113684186_113684204_pos_364387	-0.0945071
chr5_121534095_121534113_pos_392206	-0.0945101
chr5_157517222_157517240_pos_403042	-0.0945111
chr13_75789704_75789722_pos_144118	-0.094513
chr20_5849286_5849304_pos_286305	-0.0945132
chr1_237166582_237166600_pos_50697	-0.0945138
chr3_115092621_115092639_pos_334375	-0.094515
chr8_143016134_143016152_pos_490186	-0.0945158
chr2_173030898_173030916_pos_271742	-0.094517
chr17_34998080_34998098_pos_206349	-0.0945178
chr15_57561046_57561064_pos_170372	-0.0945181
chr15_50676984_50677002_pos_169253	-0.0945209
chr6_149683532_149683550_pos_436466	-0.0945213
chr11_126136060_126136078_pos_107479	-0.0945214
chr10_79434034_79434052_pos_70647	-0.0945226
chr12_93299696_93299714_pos_126033	-0.0945232
chr13_28583762_28583780_pos_136797	-0.0945232
chr1_116333626_116333644_pos_27559	-0.0945234
chr8_94041022_94041040_pos_480609	-0.0945239
chr11_58628644_58628662_pos_94311	-0.0945242
chr14_89422828_89422846_pos_160707	-0.0945242
chr2_44479659_44479677_pos_252477	-0.094525
chr7_129742542_129742560_pos_460888	-0.0945271
chr11_75723870_75723888_pos_98775	-0.094529
chr15_68479550_68479568_pos_174641	-0.0945302
chr7_148535610_148535628_pos_464670	-0.0945307
chr18_55244182_55244200_pos_228464	-0.0945316
chr4_120737607_120737625_pos_365050	-0.0945317
chr11_76803244_76803262_pos_99317	-0.0945318
chr22_50672806_50672824_pos_314113	-0.0945323
chr8_61684728_61684746_pos_478199	-0.0945329
chr7_102122298_102122316_pos_457799	-0.0945332
chr2_238155686_238155704_pos_283997	-0.0945381
chr12_48981054_48981072_pos_119384	-0.0945391
chrX_70479988_70480006_pos_516754	-0.0945396
chr15_63006556_63006574_pos_172171	-0.0945399
chr20_17836588_17836606_pos_287821	-0.0945405
chrX_69137060_69137078_pos_516536	-0.0945409
chr2_69154476_69154494_pos_257597	-0.094541
chr1_236083728_236083746_pos_50065	-0.0945413
chr1_61242275_61242293_pos_17807	-0.0945425
chr15_87496908_87496926_pos_180359	-0.0945441
chr5_52709796_52709814_pos_381555	-0.0945444
chr11_19987928_19987946_pos_89698	-0.0945453
chr10_88042526_88042544_pos_71855	-0.0945461
chr1_212450518_212450536_pos_42782	-0.0945479
chr16_660943_660961_pos_184906	-0.0945511
chr12_120086376_120086394_pos_132527	-0.0945516
chr5_178284857_178284875_pos_408159	-0.0945532
chr3_98964024_98964042_pos_332036	-0.0945533
chr9_87749463_87749481_pos_499044	-0.0945541
chr10_91608885_91608903_pos_73338	-0.0945549
chr11_124921188_124921206_pos_107088	-0.0945549
chr7_135774374_135774392_pos_462986	-0.094557
chr2_219630542_219630560_pos_279824	-0.0945575
chr20_23083059_23083077_pos_288763	-0.0945578
chr5_112958586_112958604_pos_391191	-0.0945624
chr20_12824692_12824710_pos_287429	-0.0945625
chr7_30837682_30837700_pos_448315	-0.0945626
chr18_23227288_23227306_pos_223774	-0.0945632
chrX_11341572_11341590_pos_512778	-0.0945633
chr18_58998664_58998682_pos_229868	-0.0945638
chr7_142808160_142808178_pos_464493	-0.0945642
chr21_45471654_45471672_pos_303250	-0.0945652
chr13_94343240_94343258_pos_145124	-0.0945668
chr7_44260144_44260162_pos_451146	-0.0945668
chr1_214473416_214473434_pos_43563	-0.0945669
chr12_109466392_109466410_pos_129862	-0.0945674
chr18_6054722_6054740_pos_220369	-0.0945674
chr2_86566442_86566460_pos_260032	-0.0945677
chr19_5309028_5309046_pos_233503	-0.0945692
chr6_20117729_20117747_pos_415611	-0.0945692
chr9_70586542_70586560_pos_497118	-0.0945732
chr4_110128709_110128727_pos_363694	-0.094574
chr1_115828491_115828509_pos_27444	-0.0945798
chr11_11461643_11461661_pos_86360	-0.0945806
chr15_89002984_89003002_pos_180630	-0.0945821
chr11_12894248_12894266_pos_87771	-0.0945822
chr19_38662584_38662602_pos_238030	-0.0945822
chr14_74691646_74691664_pos_158824	-0.0945832
chr14_68547834_68547852_pos_156472	-0.0945837
chr20_34065435_34065453_pos_290300	-0.0945842
chr15_41916368_41916386_pos_167820	-0.0945844
chr7_1537668_1537686_pos_442532	-0.0945862
chr14_53715397_53715415_pos_152464	-0.0945863
chr2_108561415_108561433_pos_263110	-0.0945865
chr9_130847830_130847848_pos_509804	-0.094587
chr3_31498900_31498918_pos_320151	-0.094588
chr12_77846064_77846082_pos_124187	-0.0945904
chr22_24434900_24434918_pos_305656	-0.0945915
chr8_13408104_13408122_pos_469138	-0.0945917
chr17_67779229_67779247_pos_214848	-0.0945935
chr5_139633566_139633584_pos_396543	-0.0945957
chr14_65084764_65084782_pos_155683	-0.0945958
chr9_131234382_131234400_pos_509952	-0.0945973
chr22_21917566_21917584_pos_304988	-0.0945975
chr2_134678309_134678327_pos_266694	-0.0945983
chrX_107728670_107728688_pos_517347	-0.0945984
chr6_135183892_135183910_pos_432846	-0.0945987
chr12_108780532_108780550_pos_129529	-0.0946005
chr7_46901114_46901132_pos_451674	-0.0946011
chr10_112955998_112956016_pos_78869	-0.094602
chr12_11607954_11607972_pos_113737	-0.0946022
chr10_97098226_97098244_pos_74876	-0.0946029
chr10_97023620_97023638_pos_74842	-0.0946033
chr4_39256660_39256678_pos_356183	-0.0946035
chr4_128815800_128815818_pos_366651	-0.0946075
chr12_58204546_58204564_pos_121585	-0.0946081
chr13_99062503_99062521_pos_146158	-0.0946086
chr7_137403660_137403678_pos_463398	-0.0946089
chrX_40167990_40168008_pos_514861	-0.0946102
chr7_2412252_2412270_pos_442863	-0.0946105
chr5_125044146_125044164_pos_393387	-0.094611
chr6_150403918_150403936_pos_436671	-0.0946115
chr9_69308036_69308054_pos_496775	-0.0946121
chr16_68332880_68332898_pos_193386	-0.0946133
chr10_112308038_112308056_pos_78687	-0.0946141
chr3_17159734_17159752_pos_317880	-0.0946148
chr3_107236662_107236680_pos_333062	-0.0946154
chr17_952038_952056_pos_198885	-0.0946162
chr17_73338446_73338464_pos_215812	-0.0946167
chr1_93811884_93811902_pos_23905	-0.0946176
chr10_35565834_35565852_pos_61568	-0.0946182
chr18_25058240_25058258_pos_224200	-0.0946194
chr6_131014636_131014654_pos_432079	-0.0946197
chr10_86939530_86939548_pos_71735	-0.0946204
chr5_154684006_154684024_pos_402437	-0.0946204
chr7_74500236_74500254_pos_454612	-0.0946204
chr11_11981494_11981512_pos_86615	-0.0946206
chr3_120599671_120599689_pos_335376	-0.0946231
chr2_232634868_232634886_pos_281889	-0.0946232
chr12_45988028_45988046_pos_118293	-0.0946233
chr3_43327238_43327256_pos_323116	-0.094624
chr6_72809886_72809904_pos_424578	-0.0946249
chr4_105900584_105900602_pos_363387	-0.0946258
chr5_38535532_38535550_pos_380505	-0.0946283
chr1_167684394_167684412_pos_32645	-0.0946284
chr12_113240072_113240090_pos_131080	-0.0946287
chr1_183639823_183639841_pos_36158	-0.0946301
chr12_11861328_11861346_pos_114077	-0.0946324
chr1_62280104_62280122_pos_18285	-0.0946329
chr11_121798196_121798214_pos_106156	-0.0946332
chr2_71605203_71605221_pos_258300	-0.0946333
chr1_174267504_174267522_pos_34143	-0.0946338
chr17_40445339_40445357_pos_207596	-0.0946345
chr20_47231767_47231785_pos_293472	-0.0946346
chr12_117032956_117032974_pos_132137	-0.0946352
chr5_125059488_125059506_pos_393411	-0.0946361
chr1_11180464_11180482_pos_3767	-0.0946372
chr5_75575645_75575663_pos_386586	-0.0946382
chr3_133210082_133210100_pos_339320	-0.0946383
chr7_33723308_33723326_pos_448894	-0.0946388
chr1_211933962_211933980_pos_42598	-0.0946391
chr13_51787040_51787058_pos_142837	-0.0946393
chr1_219751968_219751986_pos_44569	-0.0946397
chr6_43328858_43328876_pos_421487	-0.0946401
chrX_40090338_40090356_pos_514648	-0.0946408
chr17_29741694_29741712_pos_205697	-0.0946412
chr9_127974168_127974186_pos_508653	-0.0946441
chr9_14677660_14677678_pos_493367	-0.0946446
chr4_143355810_143355828_pos_368514	-0.0946451
chr1_54950468_54950486_pos_15715	-0.0946452
chr4_137705746_137705764_pos_366832	-0.0946461
chr8_125557723_125557741_pos_486539	-0.0946462
chr2_28588178_28588196_pos_247153	-0.0946467
chr6_150167628_150167646_pos_436546	-0.0946478
chr22_26632844_26632862_pos_306256	-0.0946481
chr16_67456516_67456534_pos_193113	-0.0946485
chr7_130351778_130351796_pos_461177	-0.0946497
chr2_15730766_15730784_pos_244340	-0.0946501
chr18_7233862_7233880_pos_220561	-0.0946506
chr11_128581793_128581811_pos_108325	-0.0946508
chr10_89474836_89474854_pos_72416	-0.0946513
chr1_87279750_87279768_pos_22590	-0.0946514
chr1_62735941_62735959_pos_18349	-0.0946515
chr3_130760006_130760024_pos_339074	-0.0946569
chr2_109032026_109032044_pos_263297	-0.0946572
chr1_66266795_66266813_pos_19351	-0.0946582
chr12_51917932_51917950_pos_120165	-0.0946583
chr6_116326274_116326292_pos_429697	-0.0946583
chr6_72760196_72760214_pos_424531	-0.0946605
chr1_115593535_115593553_pos_27286	-0.0946619
chr7_157423634_157423652_pos_465922	-0.0946626
chr9_115938636_115938654_pos_505541	-0.0946627
chr11_75281248_75281266_pos_98486	-0.094663
chr4_54197564_54197582_pos_358178	-0.0946632
chr17_46742594_46742612_pos_209772	-0.094667
chr12_19576074_19576092_pos_115257	-0.0946675
chr7_112573816_112573834_pos_459364	-0.0946676
chr3_48683310_48683328_pos_324476	-0.0946686
chr10_114483032_114483050_pos_79645	-0.0946689
chr12_96165057_96165075_pos_127210	-0.0946689
chr7_1455761_1455779_pos_442485	-0.0946692
chr7_134783662_134783680_pos_462537	-0.0946715
chr8_74273962_74273980_pos_479035	-0.0946719
chr16_67295092_67295110_pos_193070	-0.0946721
chr15_41826036_41826054_pos_167740	-0.0946722
chr3_64903630_64903648_pos_327910	-0.0946727
chr4_173516804_173516822_pos_373286	-0.0946737
chr1_231421842_231421860_pos_47791	-0.0946745
chr3_136070598_136070616_pos_339916	-0.0946751
chr12_108641597_108641615_pos_129346	-0.094676
chr2_101828826_101828844_pos_262206	-0.0946763
chr3_159771343_159771361_pos_343374	-0.0946769
chr3_69117120_69117138_pos_329074	-0.0946775
chr18_22388026_22388044_pos_223193	-0.0946779
chr6_165616320_165616338_pos_440823	-0.094678
chr13_111050447_111050465_pos_148039	-0.0946808
chr6_164150534_164150552_pos_440756	-0.0946836
chr12_108304618_108304636_pos_129248	-0.0946848
chr15_92377351_92377369_pos_181917	-0.094686
chr8_123690930_123690948_pos_485637	-0.0946862
chr7_116542193_116542211_pos_459825	-0.0946867
chr1_19533900_19533918_pos_6137	-0.0946868
chr8_30391628_30391646_pos_473731	-0.0946873
chr17_1056285_1056303_pos_199007	-0.094688
chr10_51028527_51028545_pos_63471	-0.0946883
chr4_119137438_119137456_pos_364752	-0.0946889
chr15_68155042_68155060_pos_174452	-0.0946913
chr15_92146160_92146178_pos_181878	-0.0946923
chr6_142926606_142926624_pos_435137	-0.0946933
chr1_81432831_81432849_pos_21309	-0.0946937
chr4_148273730_148273748_pos_369673	-0.0946941
chr1_9542309_9542327_pos_2884	-0.0946942
chr6_79204408_79204426_pos_425068	-0.0946949
chr2_207482886_207482904_pos_277179	-0.0946951
chr3_37814684_37814702_pos_321354	-0.0946953
chr3_70853249_70853267_pos_329635	-0.094696
chr5_16467295_16467313_pos_378778	-0.094696
chr13_39456081_39456099_pos_139448	-0.0946983
chr10_59383117_59383135_pos_64011	-0.0946991
chr6_163339568_163339586_pos_440043	-0.0946994
chr6_144159319_144159337_pos_435546	-0.0946999
chr6_134064089_134064107_pos_432572	-0.0947003
chr12_1792876_1792894_pos_110827	-0.0947006
chr12_127640634_127640652_pos_134693	-0.094701
chr1_205917971_205917989_pos_40877	-0.0947044
chr2_71504041_71504059_pos_258254	-0.0947046
chr6_5208663_5208681_pos_410265	-0.0947048
chr6_36849806_36849824_pos_419510	-0.094705
chr6_163253819_163253837_pos_439864	-0.0947079
chr12_3097307_3097325_pos_111818	-0.0947089
chr15_26476759_26476777_pos_164629	-0.0947094
chr10_30011662_30011680_pos_59448	-0.0947099
chr20_57628354_57628372_pos_296328	-0.0947099
chr6_132020144_132020162_pos_432223	-0.0947103
chr4_118967758_118967776_pos_364602	-0.0947106
chr1_31881682_31881700_pos_10282	-0.0947124
chr8_13432738_13432756_pos_469148	-0.0947125
chr7_95089984_95090002_pos_456709	-0.0947139
chrX_136115544_136115562_pos_518652	-0.0947144
chr5_14760752_14760770_pos_378221	-0.0947147
chr3_125158614_125158632_pos_337109	-0.0947161
chr18_31244962_31244980_pos_225079	-0.0947183
chr1_150545702_150545720_pos_29127	-0.0947187
chr10_78402848_78402866_pos_69379	-0.0947195
chr9_129777455_129777473_pos_509345	-0.0947209
chr11_12800336_12800354_pos_87618	-0.0947211
chr17_15650044_15650062_pos_202989	-0.0947225
chr22_30706606_30706624_pos_307715	-0.0947226
chr10_121313480_121313498_pos_81048	-0.0947233
chr1_226610722_226610740_pos_46091	-0.0947237
chr7_44128754_44128772_pos_450990	-0.0947243
chr2_217972655_217972673_pos_279187	-0.0947253
chr17_41547627_41547645_pos_207826	-0.0947256
chr1_111959160_111959178_pos_26464	-0.094726
chr16_496662_496680_pos_184877	-0.0947274
chr11_45088400_45088418_pos_92711	-0.0947289
chr10_74882965_74882983_pos_68260	-0.0947291
chr13_113023378_113023396_pos_148509	-0.0947298
chr7_26686537_26686555_pos_447126	-0.0947302
chr2_232780189_232780207_pos_281914	-0.0947308
chr18_10131850_10131868_pos_221457	-0.0947311
chr1_23463507_23463525_pos_7222	-0.0947324
chr8_29315516_29315534_pos_473305	-0.0947327
chr1_62068594_62068612_pos_18244	-0.0947335
chr16_10572850_10572868_pos_186543	-0.0947339
chr17_39953180_39953198_pos_207256	-0.0947341
chr5_53032078_53032096_pos_381708	-0.0947348
chr6_89526235_89526253_pos_426224	-0.0947379
chr10_124694088_124694106_pos_82071	-0.0947382
chr18_26511282_26511300_pos_224625	-0.0947384
chr1_45911133_45911151_pos_13927	-0.0947387
chr1_203607349_203607367_pos_39876	-0.0947389
chr6_69936776_69936794_pos_424320	-0.0947406
chr1_113029618_113029636_pos_26728	-0.0947419
chr2_105521462_105521480_pos_262799	-0.0947431
chr19_3096036_3096054_pos_232787	-0.0947445
chr4_76812072_76812090_pos_360357	-0.0947446
chr2_172597828_172597846_pos_271623	-0.0947449
chr15_57384241_57384259_pos_170071	-0.0947475
chr5_38463124_38463142_pos_380453	-0.0947479
chr13_43058094_43058112_pos_140481	-0.0947482
chr3_121552474_121552492_pos_335426	-0.0947485
chr14_69643970_69643988_pos_157474	-0.0947493
chr6_20119784_20119802_pos_415625	-0.0947499
chr10_79471599_79471617_pos_70695	-0.09475
chr14_20800313_20800331_pos_149067	-0.094753
chr3_38526426_38526444_pos_321644	-0.0947536
chr17_66440478_66440496_pos_214447	-0.0947543
chr4_23818382_23818400_pos_354314	-0.0947549
chr5_102863348_102863366_pos_389883	-0.0947584
chr1_203407174_203407192_pos_39606	-0.0947585
chr18_23358164_23358182_pos_223871	-0.0947589
chr2_96108973_96108991_pos_260302	-0.0947595
chr1_19495206_19495224_pos_6103	-0.0947616
chr5_81245906_81245924_pos_387762	-0.0947616
chr13_109712291_109712309_pos_147065	-0.0947629
chr7_75712079_75712097_pos_454781	-0.0947629
chr17_1783934_1783952_pos_199402	-0.0947633
chr4_168528727_168528745_pos_372374	-0.0947641
chr18_74552202_74552220_pos_230986	-0.0947656
chr18_49243520_49243538_pos_228071	-0.0947662
chr3_73491189_73491207_pos_330988	-0.0947663
chr18_58998618_58998636_pos_229866	-0.0947664
chr18_58991531_58991549_pos_229837	-0.0947683
chr15_101069740_101069758_pos_184463	-0.0947685
chr2_240596082_240596100_pos_284827	-0.0947687
chr4_157992239_157992257_pos_371371	-0.09477
chr7_78019746_78019764_pos_455244	-0.0947713
chr7_133365256_133365274_pos_462282	-0.0947715
chr2_226477855_226477873_pos_280855	-0.0947716
chr3_183214169_183214187_pos_346576	-0.0947725
chr8_102600814_102600832_pos_482599	-0.0947743
chr3_64163818_64163836_pos_327514	-0.0947744
chr7_36225230_36225248_pos_449886	-0.0947744
chr7_74484074_74484092_pos_454601	-0.0947745
chr13_57634498_57634516_pos_142968	-0.0947761
chr18_48597808_48597826_pos_227425	-0.0947775
chr5_66333324_66333342_pos_384467	-0.0947789
chr7_107952119_107952137_pos_458923	-0.0947794
chr3_197691010_197691028_pos_351083	-0.0947804
chr12_56987798_56987816_pos_121228	-0.0947816
chr10_43105614_43105632_pos_61838	-0.0947839
chr9_113633016_113633034_pos_505064	-0.0947846
chr6_7538370_7538388_pos_411197	-0.0947849
chr4_94532542_94532560_pos_362496	-0.0947851
chr2_88069432_88069450_pos_260098	-0.0947856
chr15_55913202_55913220_pos_169863	-0.094786
chr14_89040460_89040478_pos_160481	-0.0947876
chr17_3928546_3928564_pos_200477	-0.0947876
chr22_42341314_42341332_pos_311911	-0.0947877
chr15_64894144_64894162_pos_173091	-0.0947887
chr18_48546517_48546535_pos_227369	-0.0947902
chr17_74812818_74812836_pos_216160	-0.0947923
chr1_7643180_7643198_pos_1696	-0.0947928
chr2_33552949_33552967_pos_249005	-0.0947931
chr4_124144412_124144430_pos_365899	-0.0947951
chr5_112551434_112551452_pos_391063	-0.0947951
chr17_57488949_57488967_pos_212068	-0.0947953
chr9_103188806_103188824_pos_502332	-0.0947954
chr11_126080144_126080162_pos_107386	-0.0947956
chr15_50352994_50353012_pos_169242	-0.0947964
chr14_92647102_92647120_pos_161632	-0.0947969
chr14_76715714_76715732_pos_159528	-0.094797
chr6_20747369_20747387_pos_415757	-0.094797
chr4_173586826_173586844_pos_373513	-0.0947972
chr11_114173381_114173399_pos_103801	-0.0947975
chr1_54926422_54926440_pos_15696	-0.0947977
chr8_69184570_69184588_pos_478715	-0.0947984
chr19_48398548_48398566_pos_240354	-0.0947988
chr16_4086352_4086370_pos_185618	-0.094799
chr2_176686098_176686116_pos_272536	-0.0948
chr10_119660082_119660100_pos_80893	-0.0948036
chr2_69789970_69789988_pos_257990	-0.0948068
chr13_113485514_113485532_pos_148690	-0.0948072
chr20_47196524_47196542_pos_293450	-0.0948077
chr7_151705843_151705861_pos_465524	-0.0948087
chr6_38134858_38134876_pos_420234	-0.0948112
chr3_69293411_69293429_pos_329192	-0.0948115
chr22_24162722_24162740_pos_305470	-0.0948118
chr3_195059082_195059100_pos_350361	-0.0948126
chr3_72485842_72485860_pos_330665	-0.0948158
chr5_170362322_170362340_pos_405030	-0.0948185
chr7_6316426_6316444_pos_444286	-0.0948186
chr1_91585241_91585259_pos_23213	-0.0948194
chr10_78936316_78936334_pos_69766	-0.0948196
chr15_71501982_71502000_pos_176134	-0.0948202
chr3_53084612_53084630_pos_325560	-0.0948207
chr3_141370226_141370244_pos_340598	-0.0948209
chr7_26006790_26006808_pos_447063	-0.0948222
chr9_14096743_14096761_pos_492748	-0.0948237
chr19_34371234_34371252_pos_237566	-0.0948239
chr10_79157686_79157704_pos_70178	-0.0948241
chr10_50398018_50398036_pos_63208	-0.0948246
chr12_120402437_120402455_pos_132705	-0.094825
chr15_36880718_36880736_pos_166137	-0.094825
chr2_30707184_30707202_pos_248119	-0.0948257
chr3_4665416_4665434_pos_314366	-0.0948267
chr13_106680945_106680963_pos_146695	-0.094827
chr4_89259046_89259064_pos_362152	-0.094827
chr16_87129687_87129705_pos_197551	-0.0948285
chr10_93377240_93377258_pos_73706	-0.0948288
chr1_154001678_154001696_pos_29699	-0.0948292
chr6_134513212_134513230_pos_432665	-0.0948321
chr9_36164850_36164868_pos_495450	-0.094834
chr17_45144472_45144490_pos_209465	-0.094835
chr8_66439302_66439320_pos_478483	-0.0948354
chr10_77418448_77418466_pos_69066	-0.0948356
chr11_61072019_61072037_pos_94495	-0.0948359
chr3_69290096_69290114_pos_329162	-0.0948365
chr3_194140880_194140898_pos_349656	-0.0948375
chr1_49341617_49341635_pos_14611	-0.0948401
chr2_190530241_190530259_pos_274231	-0.0948401
chr3_174440913_174440931_pos_345542	-0.0948402
chr20_19932522_19932540_pos_288318	-0.0948404
chr21_15732408_15732426_pos_297961	-0.0948409
chr15_45638027_45638045_pos_168500	-0.0948428
chr8_8347162_8347180_pos_466804	-0.0948428
chr3_46705096_46705114_pos_324015	-0.0948462
chr2_28625515_28625533_pos_247223	-0.0948463
chr11_75576649_75576667_pos_98729	-0.0948467
chr14_91985154_91985172_pos_161516	-0.0948467
chr2_98508448_98508466_pos_260875	-0.094847
chr5_150500482_150500500_pos_401132	-0.0948481
chr1_8238494_8238512_pos_2031	-0.0948484
chr15_78952066_78952084_pos_178435	-0.0948486
chr8_134793662_134793680_pos_488942	-0.094849
chr14_55078038_55078056_pos_153078	-0.0948492
chr1_3120426_3120444_pos_639	-0.0948541
chr3_177725347_177725365_pos_345964	-0.0948544
chr6_154969970_154969988_pos_437754	-0.094855
chr13_28716812_28716830_pos_136831	-0.0948555
chr2_62235326_62235344_pos_255832	-0.0948557
chr4_24249965_24249983_pos_354642	-0.094856
chr8_102064212_102064230_pos_482481	-0.0948565
chr6_21590524_21590542_pos_416105	-0.0948574
chr10_48801274_48801292_pos_62875	-0.0948581
chr11_69497528_69497546_pos_97301	-0.09486
chr1_165490465_165490483_pos_32239	-0.0948606
chr18_79405856_79405874_pos_231724	-0.0948613
chr14_68200260_68200278_pos_155985	-0.0948618
chr12_57841552_57841570_pos_121448	-0.0948624
chr5_107592716_107592734_pos_390314	-0.094863
chr3_159836988_159837006_pos_343446	-0.0948641
chr16_67959687_67959705_pos_193275	-0.0948643
chr3_188270456_188270474_pos_348424	-0.0948643
chr4_55008760_55008778_pos_358399	-0.0948647
chr18_70000802_70000820_pos_230686	-0.0948651
chr8_74222048_74222066_pos_478976	-0.0948652
chr2_217937664_217937682_pos_279097	-0.0948653
chr5_127705220_127705238_pos_394059	-0.0948663
chr4_113474272_113474290_pos_364171	-0.0948671
chr3_184785986_184786004_pos_347104	-0.0948692
chr9_127742740_127742758_pos_508462	-0.0948695
chr3_192825922_192825940_pos_349308	-0.0948712
chr2_85278136_85278154_pos_259405	-0.0948717
chr1_205485488_205485506_pos_40622	-0.0948725
chr7_129862860_129862878_pos_460973	-0.0948725
chr3_71049022_71049040_pos_329728	-0.0948741
chr3_59606846_59606864_pos_326943	-0.0948758
chr3_114903524_114903542_pos_334369	-0.0948758
chr10_132515118_132515136_pos_83655	-0.0948761
chr20_19784775_19784793_pos_288191	-0.0948812
chr13_75704676_75704694_pos_144064	-0.0948814
chr16_77993290_77993308_pos_195151	-0.0948823
chr3_49472245_49472263_pos_324688	-0.0948834
chr6_25084366_25084384_pos_416927	-0.0948841
chr1_8095018_8095036_pos_1886	-0.0948847
chr1_63877990_63878008_pos_18650	-0.0948851
chr22_25084146_25084164_pos_305926	-0.0948872
chr1_184908398_184908416_pos_36912	-0.0948883
chr6_17973115_17973133_pos_415314	-0.0948892
chrX_153947422_153947440_pos_519251	-0.0948901
chr7_55134025_55134043_pos_453338	-0.0948904
chr17_227354_227372_pos_198469	-0.0948905
chr6_11763334_11763352_pos_412092	-0.0948924
chr2_207337816_207337834_pos_277137	-0.0948925
chr5_66454892_66454910_pos_384536	-0.0948946
chr1_12437158_12437176_pos_4299	-0.094895
chr1_165842808_165842826_pos_32274	-0.0948953
chr3_71242303_71242321_pos_330091	-0.0948955
chr9_134216182_134216200_pos_511278	-0.0948963
chr2_132468936_132468954_pos_265911	-0.0948968
chr1_183914390_183914408_pos_36421	-0.0948969
chr18_55265577_55265595_pos_228513	-0.0948969
chr9_37324215_37324233_pos_495512	-0.0948972
chr7_18212246_18212264_pos_445465	-0.0948991
chr16_63530423_63530441_pos_192341	-0.0949008
chr10_95327561_95327579_pos_74165	-0.0949014
chr3_188351220_188351238_pos_348574	-0.0949017
chr6_81746776_81746794_pos_425292	-0.0949028
chr16_70431106_70431124_pos_193792	-0.0949042
chr12_114443962_114443980_pos_131488	-0.0949056
chr6_34306620_34306638_pos_418281	-0.0949056
chr11_74018908_74018926_pos_98260	-0.0949058
chr3_49409704_49409722_pos_324651	-0.0949059
chr6_142822170_142822188_pos_435005	-0.0949063
chr10_132958585_132958603_pos_83872	-0.0949069
chr10_84428122_84428140_pos_71073	-0.094908
chr12_46431880_46431898_pos_118590	-0.0949107
chr8_18753801_18753819_pos_470078	-0.094912
chr18_50674541_50674559_pos_228234	-0.0949143
chr6_34306414_34306432_pos_418277	-0.0949148
chr2_40502019_40502037_pos_250925	-0.0949149
chr1_184882482_184882500_pos_36855	-0.0949152
chr4_44846216_44846234_pos_356838	-0.0949167
chr5_149384802_149384820_pos_400096	-0.0949174
chr14_23421600_23421618_pos_149437	-0.0949177
chr6_17472726_17472744_pos_415011	-0.0949188
chr6_161012157_161012175_pos_439485	-0.0949193
chr7_40826508_40826526_pos_450465	-0.0949195
chr2_86837456_86837474_pos_260096	-0.0949202
chr8_26076624_26076642_pos_472201	-0.0949215
chr2_67260264_67260282_pos_257162	-0.094922
chr17_12206518_12206536_pos_202162	-0.0949233
chr3_188208684_188208702_pos_348293	-0.0949235
chr1_56532518_56532536_pos_16391	-0.0949244
chr18_62987204_62987222_pos_230412	-0.0949244
chr9_132182072_132182090_pos_510731	-0.0949245
chr3_150255432_150255450_pos_341934	-0.0949251
chr4_102598474_102598492_pos_363140	-0.0949255
chr5_119271546_119271564_pos_392057	-0.0949256
chr17_75250376_75250394_pos_216300	-0.0949278
chr6_22025918_22025936_pos_416348	-0.0949346
chr19_41326322_41326340_pos_238735	-0.0949363
chr8_123631300_123631318_pos_485538	-0.0949365
chr5_173229532_173229550_pos_406621	-0.0949374
chr2_1715356_1715374_pos_241713	-0.0949386
chr3_46867742_46867760_pos_324138	-0.0949393
chr14_74574780_74574798_pos_158714	-0.0949397
chr11_17528365_17528383_pos_88969	-0.0949405
chr3_37936892_37936910_pos_321482	-0.0949418
chr6_148761824_148761842_pos_436257	-0.0949432
chr6_90219454_90219472_pos_426544	-0.0949467
chr3_121596892_121596910_pos_335461	-0.094947
chr3_143304486_143304504_pos_340930	-0.0949474
chr6_170152038_170152056_pos_441795	-0.0949476
chr10_74841788_74841806_pos_68228	-0.0949478
chr12_105493342_105493360_pos_128366	-0.094948
chr5_95818597_95818615_pos_389375	-0.0949495
chr16_58127817_58127835_pos_192105	-0.0949498
chr9_106861542_106861560_pos_502795	-0.09495
chr15_89017946_89017964_pos_180645	-0.0949504
chr10_15462350_15462368_pos_56214	-0.0949511
chr4_121050468_121050486_pos_365090	-0.0949511
chr8_11684288_11684306_pos_468096	-0.0949533
chrX_10053412_10053430_pos_512664	-0.0949562
chr16_85607324_85607342_pos_197034	-0.0949571
chr12_3122660_3122678_pos_111866	-0.0949578
chr19_38734764_38734782_pos_238244	-0.0949578
chr11_64409968_64409986_pos_95595	-0.0949584
chr1_162570958_162570976_pos_31384	-0.0949588
chr10_35771034_35771052_pos_61581	-0.09496
chr3_190061075_190061093_pos_348912	-0.0949605
chr1_167739892_167739910_pos_32673	-0.0949608
chr1_146019414_146019432_pos_28616	-0.094962
chr7_129886614_129886632_pos_460998	-0.094962
chr21_41778314_41778332_pos_301995	-0.0949626
chr15_31233300_31233318_pos_165015	-0.0949687
chr1_150576537_150576555_pos_29164	-0.0949691
chr11_126318769_126318787_pos_107545	-0.0949695
chr1_232036740_232036758_pos_48210	-0.0949698
chr16_11495802_11495820_pos_186967	-0.094971
chr12_100955258_100955276_pos_127600	-0.0949713
chr13_29074127_29074145_pos_137010	-0.0949718
chr10_122139966_122139984_pos_81367	-0.0949723
chr19_23416023_23416041_pos_237000	-0.0949733
chr7_47941710_47941728_pos_452393	-0.0949735
chr4_145280522_145280540_pos_368696	-0.0949747
chr5_124027686_124027704_pos_392746	-0.0949747
chr10_95503143_95503161_pos_74512	-0.0949765
chr16_16046082_16046100_pos_187735	-0.0949772
chr10_110016110_110016128_pos_77557	-0.0949791
chr3_69094645_69094663_pos_329041	-0.0949793
chr13_110047601_110047619_pos_147189	-0.0949814
chr12_120242894_120242912_pos_132605	-0.0949833
chr5_172540764_172540782_pos_405898	-0.0949838
chr7_130430881_130430899_pos_461277	-0.0949841
chr3_9353710_9353728_pos_315199	-0.0949853
chr8_94990879_94990897_pos_480848	-0.0949855
chr3_184677612_184677630_pos_346979	-0.0949858
chr10_125001996_125002014_pos_82295	-0.0949872
chr15_69530226_69530244_pos_175262	-0.0949874
chr3_57157726_57157744_pos_326420	-0.0949874
chr17_31550189_31550207_pos_205962	-0.0949876
chr1_54462402_54462420_pos_15501	-0.0949888
chr8_124853800_124853818_pos_486239	-0.0949894
chr16_3960914_3960932_pos_185494	-0.0949896
chr5_34707800_34707818_pos_379983	-0.0949898
chr8_40994001_40994019_pos_475491	-0.0949902
chr4_128832245_128832263_pos_366672	-0.0949924
chr16_74922566_74922584_pos_194635	-0.0949925
chr6_30682916_30682934_pos_417615	-0.0949926
chr7_82410708_82410726_pos_455648	-0.0949928
chr14_64612236_64612254_pos_155407	-0.094993
chr1_206654890_206654908_pos_41105	-0.094995
chr16_21509424_21509442_pos_188441	-0.094996
chr12_47741351_47741369_pos_119015	-0.0949975
chr4_113180170_113180188_pos_364052	-0.0949991
chr1_245787338_245787356_pos_51696	-0.0950001
chr10_3494724_3494742_pos_52701	-0.0950002
chr11_27409362_27409380_pos_90287	-0.0950011
chr5_67248818_67248836_pos_384971	-0.0950016
chr14_69636944_69636962_pos_157459	-0.0950018
chr17_65555786_65555804_pos_214330	-0.0950039
chr2_36478561_36478579_pos_249267	-0.0950052
chr20_18639824_18639842_pos_287993	-0.0950059
chr14_103408990_103409008_pos_163520	-0.0950087
chr4_53016640_53016658_pos_357811	-0.0950087
chr4_145935825_145935843_pos_368866	-0.0950094
chr6_14639036_14639054_pos_413285	-0.0950101
chr7_29843167_29843185_pos_447934	-0.0950113
chr22_33867258_33867276_pos_308773	-0.0950125
chr5_83097704_83097722_pos_388216	-0.0950129
chr11_18384112_18384130_pos_89073	-0.0950148
chr7_96062092_96062110_pos_456814	-0.0950158
chr8_98166911_98166929_pos_481624	-0.0950164
chr5_107672787_107672805_pos_390336	-0.0950189
chr1_203630666_203630684_pos_39914	-0.0950201
chr1_1847116_1847134_pos_197	-0.0950211
chr10_19921457_19921475_pos_57208	-0.0950219
chr8_23554320_23554338_pos_471723	-0.0950241
chr2_231533642_231533660_pos_281731	-0.095026
chr10_95508540_95508558_pos_74522	-0.0950275
chr2_217902160_217902178_pos_278989	-0.0950276
chr2_150482387_150482405_pos_268070	-0.0950277
chr9_13605250_13605268_pos_492372	-0.0950277
chr12_42583077_42583095_pos_117707	-0.0950284
chr10_13116274_13116292_pos_55520	-0.095029
chr5_172049534_172049552_pos_405605	-0.0950292
chr3_46062806_46062824_pos_323881	-0.0950293
chr6_134483251_134483269_pos_432656	-0.0950301
chr1_41482146_41482164_pos_12501	-0.0950322
chr17_82963300_82963318_pos_219438	-0.0950322
chr18_7580086_7580104_pos_220747	-0.0950332
chr3_112636140_112636158_pos_333838	-0.0950333
chr10_79118710_79118728_pos_70047	-0.0950338
chr2_219467784_219467802_pos_279618	-0.0950341
chr12_130128234_130128252_pos_134773	-0.0950349
chr12_75747660_75747678_pos_123687	-0.095036
chr4_183797661_183797679_pos_374271	-0.0950368
chr12_59616098_59616116_pos_121692	-0.0950374
chr1_16175776_16175794_pos_5466	-0.0950405
chr17_560671_560689_pos_198582	-0.0950437
chr1_178438536_178438554_pos_34903	-0.0950441
chr5_91377202_91377220_pos_389111	-0.0950458
chr8_47743662_47743680_pos_476444	-0.095048
chrX_46588412_46588430_pos_515361	-0.0950484
chr2_19120934_19120952_pos_245144	-0.0950486
chr16_81523586_81523604_pos_195624	-0.0950492
chr8_101123458_101123476_pos_482148	-0.0950502
chr18_70310826_70310844_pos_230772	-0.0950516
chr12_3686656_3686674_pos_112397	-0.0950517
chr1_230876869_230876887_pos_47684	-0.0950518
chr5_172767633_172767651_pos_406192	-0.0950543
chr19_16342502_16342520_pos_235852	-0.0950554
chr13_29438858_29438876_pos_137192	-0.0950561
chr9_131890484_131890502_pos_510659	-0.0950585
chr3_177714693_177714711_pos_345955	-0.0950587
chr2_121362333_121362351_pos_264890	-0.0950592
chr8_42463428_42463446_pos_475972	-0.0950592
chr9_77999446_77999464_pos_497913	-0.0950594
chr7_137917388_137917406_pos_463697	-0.0950667
chr2_224146116_224146134_pos_280685	-0.095067
chr10_35397732_35397750_pos_61417	-0.0950674
chr4_31068964_31068982_pos_355513	-0.0950692
chr5_151095044_151095062_pos_401613	-0.0950696
chr16_86611720_86611738_pos_197268	-0.0950717
chr4_123127902_123127920_pos_365354	-0.0950725
chr22_33355388_33355406_pos_308559	-0.0950728
chr4_156943484_156943502_pos_371251	-0.0950728
chr1_23976830_23976848_pos_7481	-0.0950734
chr2_216555528_216555546_pos_278044	-0.0950737
chr3_30553234_30553252_pos_319899	-0.0950738
chr1_183879692_183879710_pos_36369	-0.095074
chr11_7893008_7893026_pos_85284	-0.0950751
chr6_56372602_56372620_pos_423824	-0.0950757
chr4_158824755_158824773_pos_371729	-0.0950768
chr10_110082928_110082946_pos_77688	-0.0950769
chr15_82811128_82811146_pos_179065	-0.0950809
chr9_99066757_99066775_pos_502097	-0.0950813
chr2_85259156_85259174_pos_259361	-0.0950816
chr8_120383990_120384008_pos_484648	-0.0950826
chr8_133093476_133093494_pos_488376	-0.0950826
chr11_43736824_43736842_pos_91978	-0.0950832
chr16_11084586_11084604_pos_186756	-0.0950837
chr16_9061768_9061786_pos_186411	-0.0950842
chr3_45572928_45572946_pos_323619	-0.0950847
chr11_122491762_122491780_pos_106607	-0.0950857
chr6_34416070_34416088_pos_418346	-0.0950858
chr1_227892776_227892794_pos_46568	-0.0950864
chr5_179316146_179316164_pos_408376	-0.095088
chr1_2643208_2643226_pos_507	-0.0950884
chr6_142882956_142882974_pos_435083	-0.0950887
chr1_245328036_245328054_pos_51453	-0.0950893
chr4_121939952_121939970_pos_365232	-0.0950895
chr17_10034948_10034966_pos_201981	-0.0950903
chr18_13136936_13136954_pos_221985	-0.0950906
chr11_122488408_122488426_pos_106599	-0.0950911
chr5_44365512_44365530_pos_381435	-0.0950915
chr4_3389066_3389084_pos_351707	-0.0950929
chr4_145934484_145934502_pos_368851	-0.0950932
chr1_223775324_223775342_pos_45440	-0.0950944
chr6_163584216_163584234_pos_440315	-0.0950955
chr22_42743166_42743184_pos_312150	-0.0950957
chr14_58082599_58082617_pos_153520	-0.0950967
chr15_92074862_92074880_pos_181826	-0.0950994
chr12_11813532_11813550_pos_114022	-0.095101
chr1_116115701_116115719_pos_27463	-0.0951017
chr19_14480292_14480310_pos_235412	-0.0951031
chr10_78303878_78303896_pos_69312	-0.0951037
chr11_128610866_128610884_pos_108367	-0.095104
chr2_198054411_198054429_pos_275469	-0.0951048
chr3_50243375_50243393_pos_324837	-0.0951054
chr16_70715341_70715359_pos_193960	-0.0951061
chr11_44592364_44592382_pos_92256	-0.0951078
chr6_136609161_136609179_pos_433160	-0.0951089
chr6_139758002_139758020_pos_434335	-0.0951111
chr20_23024778_23024796_pos_288735	-0.0951115
chr15_75672289_75672307_pos_177478	-0.0951132
chr19_48725220_48725238_pos_240453	-0.0951138
chr7_17441760_17441778_pos_445311	-0.0951154
chr8_73090458_73090476_pos_478862	-0.0951154
chr17_2812278_2812296_pos_200117	-0.0951167
chr4_125368398_125368416_pos_366155	-0.0951167
chr4_186706101_186706119_pos_375976	-0.0951168
chr2_236668104_236668122_pos_282876	-0.0951187
chr7_24921404_24921422_pos_446614	-0.0951198
chr4_185922208_185922226_pos_375734	-0.0951204
chr9_124283149_124283167_pos_507212	-0.0951204
chr13_27599982_27600000_pos_136540	-0.0951238
chr2_30202234_30202252_pos_247495	-0.0951246
chr11_77082975_77082993_pos_99355	-0.0951264
chr15_92804124_92804142_pos_182007	-0.0951266
chr13_75804262_75804280_pos_144162	-0.0951292
chr3_88031944_88031962_pos_331602	-0.0951298
chr19_51688602_51688620_pos_241092	-0.0951301
chr11_79235678_79235696_pos_99882	-0.0951308
chr12_45338602_45338620_pos_118170	-0.0951324
chr22_25121174_25121192_pos_305981	-0.0951341
chr8_66439242_66439260_pos_478482	-0.0951343
chr19_42281724_42281742_pos_238937	-0.0951361
chr15_50675778_50675796_pos_169248	-0.0951373
chr19_32997232_32997250_pos_237380	-0.0951375
chrX_52984118_52984136_pos_515740	-0.0951377
chr17_60170110_60170128_pos_213121	-0.0951387
chr2_16616428_16616446_pos_244702	-0.0951389
chr11_68439384_68439402_pos_96862	-0.0951391
chr6_1504426_1504444_pos_408722	-0.0951393
chr2_31238780_31238798_pos_248188	-0.0951399
chr9_96487851_96487869_pos_501533	-0.0951405
chr6_1575883_1575901_pos_408748	-0.0951414
chr17_57785222_57785240_pos_212342	-0.0951418
chr2_227860808_227860826_pos_281206	-0.095142
chr8_38736094_38736112_pos_474956	-0.0951427
chr15_92569952_92569970_pos_181929	-0.0951438
chr3_52088874_52088892_pos_325235	-0.0951444
chr2_239953694_239953712_pos_284541	-0.0951445
chr1_159012749_159012767_pos_30818	-0.0951448
chr3_186210994_186211012_pos_347400	-0.0951477
chr10_132239676_132239694_pos_83531	-0.0951487
chr9_121599464_121599482_pos_506429	-0.095152
chrX_41010577_41010595_pos_515028	-0.0951526
chr7_36209192_36209210_pos_449862	-0.095156
chr5_57697393_57697411_pos_383170	-0.0951563
chr7_46245736_46245754_pos_451550	-0.0951565
chr2_144944096_144944114_pos_267684	-0.0951567
chr5_56350569_56350587_pos_382615	-0.0951572
chr14_75611033_75611051_pos_159206	-0.0951578
chr17_43360594_43360612_pos_208402	-0.0951579
chr5_149185980_149185998_pos_399857	-0.0951584
chr10_7634396_7634414_pos_54321	-0.0951594
chr10_89478978_89478996_pos_72454	-0.0951596
chr1_7629566_7629584_pos_1690	-0.0951599
chr15_29518734_29518752_pos_164747	-0.0951611
chr4_168850236_168850254_pos_372726	-0.0951615
chr10_96440417_96440435_pos_74767	-0.0951642
chr9_127574838_127574856_pos_508406	-0.0951658
chr8_11684494_11684512_pos_468100	-0.0951679
chr10_95480123_95480141_pos_74480	-0.0951683
chr18_45067129_45067147_pos_226647	-0.0951683
chr9_14274546_14274564_pos_492961	-0.0951686
chr10_3810248_3810266_pos_53004	-0.095169
chr8_30798297_30798315_pos_474024	-0.09517
chr2_181896090_181896108_pos_273334	-0.0951701
chr6_166584418_166584436_pos_441053	-0.0951703
chr7_16129587_16129605_pos_445074	-0.0951719
chr4_85807780_85807798_pos_361449	-0.0951723
chr15_48477870_48477888_pos_168907	-0.0951742
chr4_127446778_127446796_pos_366269	-0.0951751
chr1_24020346_24020364_pos_7554	-0.0951752
chr9_87267834_87267852_pos_498881	-0.0951756
chr4_23931536_23931554_pos_354509	-0.0951776
chr13_45042638_45042656_pos_141276	-0.095178
chr6_137315212_137315230_pos_433388	-0.0951787
chr10_101887267_101887285_pos_75854	-0.0951792
chr9_133526776_133526794_pos_511007	-0.0951796
chr15_29851295_29851313_pos_164808	-0.0951797
chr9_113602622_113602640_pos_505003	-0.0951802
chr2_127508212_127508230_pos_265273	-0.0951805
chr7_80724632_80724650_pos_455495	-0.0951805
chr7_77321458_77321476_pos_455132	-0.0951807
chr16_73066406_73066424_pos_194449	-0.0951814
chr6_158285686_158285704_pos_438761	-0.0951819
chr13_23373224_23373242_pos_135740	-0.0951831
chr3_120443248_120443266_pos_335199	-0.095184
chr1_23394553_23394571_pos_7168	-0.0951849
chr10_90913892_90913910_pos_72689	-0.0951854
chr11_61472986_61473004_pos_94578	-0.0951854
chr22_17942224_17942242_pos_304173	-0.0951856
chr2_65361781_65361799_pos_256712	-0.0951857
chr1_232629443_232629461_pos_48830	-0.0951868
chr7_3725366_3725384_pos_443377	-0.0951887
chr3_43770880_43770898_pos_323311	-0.0951908
chr1_81811982_81812000_pos_21495	-0.095192
chr7_100564056_100564074_pos_457280	-0.0951933
chr16_15673030_15673048_pos_187579	-0.0951953
chr2_196229110_196229128_pos_274925	-0.0951963
chr22_23306198_23306216_pos_305166	-0.0951964
chr11_34342356_34342374_pos_91326	-0.0951976
chr7_2051969_2051987_pos_442711	-0.095199
chr22_46429574_46429592_pos_313359	-0.0951995
chr8_23297521_23297539_pos_471570	-0.0952016
chr5_110917972_110917990_pos_390642	-0.0952021
chr9_124812606_124812624_pos_507342	-0.0952024
chr17_1469291_1469309_pos_199210	-0.0952028
chr2_71545374_71545392_pos_258264	-0.0952032
chr9_127186782_127186800_pos_508109	-0.0952036
chr11_64078372_64078390_pos_95484	-0.0952038
chr15_43886730_43886748_pos_168272	-0.0952042
chr16_54483290_54483308_pos_190994	-0.0952046
chr7_106140174_106140192_pos_458447	-0.0952046
chr13_105139816_105139834_pos_146469	-0.0952054
chr16_2023358_2023376_pos_185070	-0.0952059
chr17_15410082_15410100_pos_202842	-0.0952073
chr8_81029924_81029942_pos_479741	-0.0952074
chr2_7016904_7016922_pos_242265	-0.0952076
chr12_65299372_65299390_pos_122338	-0.0952081
chr10_48465596_48465614_pos_62804	-0.0952097
chr12_123042551_123042569_pos_133465	-0.0952099
chr15_64636038_64636056_pos_172859	-0.0952112
chr9_135952262_135952280_pos_511765	-0.0952116
chr17_81560950_81560968_pos_218996	-0.0952154
chr1_164755717_164755735_pos_31984	-0.0952156
chr3_54377428_54377446_pos_325853	-0.0952156
chr12_91578136_91578154_pos_125309	-0.0952159
chr6_75403840_75403858_pos_424804	-0.0952171
chr6_11494858_11494876_pos_411975	-0.0952172
chr14_56342202_56342220_pos_153426	-0.0952175
chr3_194264091_194264109_pos_349740	-0.0952176
chr11_114317968_114317986_pos_103958	-0.0952178
chr6_157531631_157531649_pos_438528	-0.0952185
chr12_123064506_123064524_pos_133525	-0.0952213
chr7_47940186_47940204_pos_452378	-0.0952214
chr15_45232168_45232186_pos_168459	-0.0952222
chr10_78402111_78402129_pos_69374	-0.0952238
chr6_143823596_143823614_pos_435485	-0.0952245
chr2_119939828_119939846_pos_264543	-0.0952246
chr2_96950566_96950584_pos_260691	-0.0952253
chr15_31870984_31871002_pos_165313	-0.0952284
chr1_18950840_18950858_pos_5869	-0.0952293
chr4_72341632_72341650_pos_359457	-0.0952321
chr2_174610102_174610120_pos_272189	-0.0952346
chr16_15952660_15952678_pos_187666	-0.0952352
chr5_66757470_66757488_pos_384658	-0.095237
chr18_7982408_7982426_pos_220918	-0.095238
chr7_150963000_150963018_pos_464992	-0.095238
chr1_192903426_192903444_pos_37395	-0.095239
chr15_92142890_92142908_pos_181868	-0.0952399
chr14_93953546_93953564_pos_162036	-0.0952404
chr14_38210986_38211004_pos_151209	-0.0952405
chr1_245606394_245606412_pos_51624	-0.0952445
chr1_44409010_44409028_pos_13657	-0.0952453
chrX_21943924_21943942_pos_513691	-0.0952457
chr1_67700924_67700942_pos_19958	-0.095246
chr5_142781061_142781079_pos_398077	-0.095246
chr3_194987720_194987738_pos_350309	-0.0952464
chr3_52019750_52019768_pos_325165	-0.095249
chr6_150713907_150713925_pos_436864	-0.0952493
chr11_130607416_130607434_pos_109170	-0.0952523
chr16_67940174_67940192_pos_193267	-0.0952525
chr20_32327426_32327444_pos_289695	-0.0952527
chr15_47725436_47725454_pos_168691	-0.0952537
chr7_10935492_10935510_pos_444602	-0.095254
chr10_69345500_69345518_pos_65973	-0.0952543
chr2_58056786_58056804_pos_255274	-0.0952555
chr16_25107224_25107242_pos_188975	-0.0952556
chr20_12824872_12824890_pos_287431	-0.0952557
chr8_96950752_96950770_pos_481305	-0.0952566
chr1_39002956_39002974_pos_11502	-0.095258
chr17_77097086_77097104_pos_217019	-0.0952585
chr2_239120864_239120882_pos_284245	-0.0952598
chr17_56715986_56716004_pos_211657	-0.0952601
chr2_12277410_12277428_pos_243803	-0.0952607
chr4_147776768_147776786_pos_369327	-0.0952616
chr17_40445568_40445586_pos_207600	-0.095263
chr1_193013356_193013374_pos_37408	-0.0952652
chr20_4297567_4297585_pos_286003	-0.0952667
chr11_95892144_95892162_pos_101385	-0.095268
chr5_150533254_150533272_pos_401210	-0.0952681
chr3_178084768_178084786_pos_346136	-0.0952683
chrX_153928464_153928482_pos_519245	-0.0952714
chr13_74057368_74057386_pos_143620	-0.0952719
chr3_13021890_13021908_pos_316457	-0.0952724
chr14_73460814_73460832_pos_158388	-0.0952757
chr5_157443432_157443450_pos_403003	-0.0952764
chr11_75032094_75032112_pos_98419	-0.0952771
chr3_11438834_11438852_pos_315555	-0.0952777
chr12_31631504_31631522_pos_117252	-0.0952783
chr4_186012862_186012880_pos_375780	-0.0952783
chr17_59828116_59828134_pos_213043	-0.0952787
chr15_70024082_70024100_pos_175339	-0.0952793
chr4_52932942_52932960_pos_357702	-0.0952793
chr2_43130062_43130080_pos_251920	-0.0952805
chr2_172593869_172593887_pos_271616	-0.0952805
chr17_81991932_81991950_pos_219076	-0.0952825
chr19_48729498_48729516_pos_240471	-0.0952832
chr4_53688400_53688418_pos_358011	-0.0952836
chr4_74543929_74543947_pos_359589	-0.0952837
chr4_147735654_147735672_pos_369241	-0.0952838
chr5_39713758_39713776_pos_380768	-0.0952841
chr8_30802876_30802894_pos_474043	-0.0952866
chr15_82040704_82040722_pos_179013	-0.0952873
chr5_77182052_77182070_pos_386823	-0.0952905
chr1_232963565_232963583_pos_48875	-0.0952906
chr9_35342068_35342086_pos_495135	-0.0952916
chrX_23899950_23899968_pos_513812	-0.0952932
chrY_13436360_13436378_pos_519508	-0.0952939
chr6_10719894_10719912_pos_411577	-0.095294
chr11_62906080_62906098_pos_95198	-0.095295
chr11_128916902_128916920_pos_108564	-0.095298
chr6_150668456_150668474_pos_436830	-0.0953001
chr18_55988668_55988686_pos_228748	-0.0953004
chr1_218477224_218477242_pos_44308	-0.0953009
chr22_46576066_46576084_pos_313496	-0.0953015
chr8_38770495_38770513_pos_474982	-0.0953015
chr8_48514576_48514594_pos_476638	-0.0953024
chr19_16252474_16252492_pos_235747	-0.095303
chr3_169453402_169453420_pos_344089	-0.0953035
chr3_157137682_157137700_pos_343110	-0.0953037
chr9_34342161_34342179_pos_494922	-0.095304
chr15_91866234_91866252_pos_181477	-0.0953043
chr17_32498610_32498628_pos_206151	-0.0953047
chr5_54786940_54786958_pos_382152	-0.0953065
chr7_132611810_132611828_pos_462220	-0.0953065
chr19_44796982_44797000_pos_239225	-0.0953067
chr20_32194107_32194125_pos_289604	-0.0953067
chr9_18606506_18606524_pos_493782	-0.0953068
chr4_99724652_99724670_pos_362923	-0.0953081
chr1_86503662_86503680_pos_22452	-0.0953089
chr6_159930101_159930119_pos_439195	-0.0953116
chr1_31772224_31772242_pos_10231	-0.0953125
chr13_60757424_60757442_pos_143246	-0.0953139
chr9_122350836_122350854_pos_506897	-0.0953143
chr17_38884120_38884138_pos_206936	-0.0953152
chr11_119481524_119481542_pos_105448	-0.0953167
chr2_159202564_159202582_pos_269267	-0.0953176
chr14_54627952_54627970_pos_152691	-0.0953178
chr7_51256542_51256560_pos_452976	-0.0953183
chr17_62694477_62694495_pos_213576	-0.095319
chr17_17569822_17569840_pos_203611	-0.0953201
chrX_154355970_154355988_pos_519351	-0.0953204
chr4_103012030_103012048_pos_363251	-0.0953207
chr5_156496940_156496958_pos_402785	-0.0953215
chr15_42439716_42439734_pos_168053	-0.0953226
chr12_76666192_76666210_pos_124038	-0.0953246
chr10_33520464_33520482_pos_60902	-0.0953253
chr16_58418976_58418994_pos_192176	-0.0953253
chr6_112041169_112041187_pos_429100	-0.0953258
chr20_34922915_34922933_pos_290502	-0.0953267
chr16_48948142_48948160_pos_190075	-0.0953278
chr8_55930741_55930759_pos_477346	-0.0953282
chr14_85536650_85536668_pos_160351	-0.0953287
chr1_203374480_203374498_pos_39549	-0.0953307
chr10_14089232_14089250_pos_55892	-0.0953353
chr10_132539750_132539768_pos_83685	-0.0953363
chr10_17075914_17075932_pos_56681	-0.0953373
chr1_181181120_181181138_pos_35442	-0.0953379
chr10_60148468_60148486_pos_64128	-0.0953385
chr4_83626072_83626090_pos_361251	-0.0953392
chr4_148048192_148048210_pos_369501	-0.0953399
chr1_56536128_56536146_pos_16395	-0.0953409
chr19_16330640_16330658_pos_235825	-0.095341
chr1_44089428_44089446_pos_13550	-0.0953413
chr9_88753802_88753820_pos_499144	-0.0953413
chr14_102516808_102516826_pos_163366	-0.0953415
chr4_186708746_186708764_pos_375988	-0.0953423
chr10_112775897_112775915_pos_78753	-0.0953424
chr14_33765605_33765623_pos_150722	-0.0953436
chr12_3530822_3530840_pos_112335	-0.0953438
chr19_28793634_28793652_pos_237012	-0.0953438
chr17_67760086_67760104_pos_214846	-0.0953441
chr19_38684283_38684301_pos_238137	-0.0953445
chr6_16472661_16472679_pos_414249	-0.0953467
chr3_81484790_81484808_pos_331464	-0.0953473
chr6_118295658_118295676_pos_429964	-0.0953474
chrX_16601916_16601934_pos_513265	-0.0953483
chr3_37526828_37526846_pos_321026	-0.0953485
chr17_45022214_45022232_pos_209377	-0.0953488
chr3_177788666_177788684_pos_346045	-0.0953503
chr11_22725294_22725312_pos_90005	-0.0953505
chr10_13271120_13271138_pos_55536	-0.095351
chr5_34740252_34740270_pos_380012	-0.0953526
chr2_30239376_30239394_pos_247611	-0.095353
chr1_48069784_48069802_pos_14555	-0.0953587
chr10_89479976_89479994_pos_72467	-0.0953598
chr8_38459420_38459438_pos_474844	-0.0953601
chr12_26097224_26097242_pos_116293	-0.0953612
chr4_186845256_186845274_pos_376091	-0.0953625
chr4_185799726_185799744_pos_375383	-0.0953634
chr1_231278160_231278178_pos_47713	-0.0953635
chr6_108589494_108589512_pos_427839	-0.0953641
chr16_53714811_53714829_pos_190675	-0.0953643
chr19_49570784_49570802_pos_240756	-0.0953646
chrX_150985470_150985488_pos_519045	-0.0953652
chr3_184525292_184525310_pos_346785	-0.0953659
chr1_27945602_27945620_pos_9483	-0.0953661
chr19_4010831_4010849_pos_233134	-0.0953673
chr1_168498556_168498574_pos_32923	-0.095369
chr20_48763274_48763292_pos_294065	-0.0953697
chr12_67797312_67797330_pos_122940	-0.09537
chr3_43497383_43497401_pos_323225	-0.0953715
chr13_23202544_23202562_pos_135698	-0.0953723
chr10_117496772_117496790_pos_80311	-0.0953727
chr18_10797946_10797964_pos_221594	-0.0953736
chr2_133987330_133987348_pos_266203	-0.0953747
chr2_127893172_127893190_pos_265400	-0.0953751
chr17_57110044_57110062_pos_211793	-0.0953763
chr2_19350554_19350572_pos_245171	-0.0953764
chr7_92043760_92043778_pos_456197	-0.0953764
chr4_183984796_183984814_pos_374403	-0.0953784
chr9_13607802_13607820_pos_492388	-0.0953791
chr22_36065615_36065633_pos_309458	-0.0953801
chr15_68775666_68775684_pos_175040	-0.0953847
chr14_53237679_53237697_pos_152380	-0.095387
chr8_20329998_20330016_pos_470795	-0.0953875
chr5_59296900_59296918_pos_383736	-0.0953879
chr12_106071894_106071912_pos_128680	-0.0953882
chr8_1892615_1892633_pos_466397	-0.0953884
chr1_234718270_234718288_pos_49415	-0.0953899
chr9_8855047_8855065_pos_492062	-0.0953911
chr11_14248785_14248803_pos_88042	-0.0953943
chr2_234981538_234981556_pos_282273	-0.0953945
chr13_50386118_50386136_pos_142292	-0.0953969
chr11_132792778_132792796_pos_109676	-0.0953981
chr17_43361117_43361135_pos_208409	-0.0953986
chr6_131765615_131765633_pos_432155	-0.0953995
chr11_86989926_86989944_pos_100653	-0.0953997
chr8_60521330_60521348_pos_477849	-0.0954002
chr13_26561652_26561670_pos_136324	-0.0954007
chr10_28938976_28938994_pos_58814	-0.0954017
chr10_59283940_59283958_pos_63954	-0.095402
chr12_20396764_20396782_pos_115566	-0.0954048
chr12_131896227_131896245_pos_134876	-0.0954058
chr5_83445492_83445510_pos_388266	-0.0954061
chr6_118295522_118295540_pos_429960	-0.0954062
chr1_33433950_33433968_pos_10781	-0.0954067
chr7_137940690_137940708_pos_463712	-0.095407
chr9_38381052_38381070_pos_495960	-0.0954087
chr11_6452423_6452441_pos_85106	-0.0954093
chr17_80834140_80834158_pos_218506	-0.09541
chr12_67630930_67630948_pos_122827	-0.0954132
chr10_69328072_69328090_pos_65939	-0.0954134
chr10_121577644_121577662_pos_81128	-0.0954144
chr6_81562270_81562288_pos_425248	-0.0954152
chr4_24801464_24801482_pos_354786	-0.0954156
chr11_68998396_68998414_pos_97030	-0.0954158
chr7_90610450_90610468_pos_455885	-0.0954161
chr1_230114196_230114214_pos_47160	-0.0954175
chr5_125485134_125485152_pos_393566	-0.095418
chr2_204116303_204116321_pos_276446	-0.0954189
chr16_16022332_16022350_pos_187719	-0.0954192
chr4_86322420_86322438_pos_361502	-0.0954196
chr16_500160_500178_pos_184884	-0.0954202
chr7_113774318_113774336_pos_459439	-0.0954214
chr17_76700674_76700692_pos_216916	-0.0954229
chr10_28588230_28588248_pos_58632	-0.0954236
chr4_158810744_158810762_pos_371693	-0.0954272
chr10_95463679_95463697_pos_74407	-0.0954289
chr3_187168070_187168088_pos_347862	-0.0954302
chr2_191171900_191171918_pos_274537	-0.0954305
chrX_65634904_65634922_pos_516039	-0.0954305
chr19_10647029_10647047_pos_234474	-0.0954306
chr5_65022543_65022561_pos_384243	-0.0954332
chr2_60434332_60434350_pos_255387	-0.0954333
chr3_10517716_10517734_pos_315368	-0.0954365
chr2_199303850_199303868_pos_275521	-0.095437
chr1_41487000_41487018_pos_12520	-0.0954372
chr14_61330440_61330458_pos_154505	-0.0954393
chr2_30266664_30266682_pos_247656	-0.0954416
chr16_1539000_1539018_pos_184992	-0.0954427
chr15_34717898_34717916_pos_165466	-0.0954428
chr5_173766654_173766672_pos_407156	-0.0954431
chr22_36333710_36333728_pos_309640	-0.0954434
chr2_239226274_239226292_pos_284293	-0.0954444
chr19_58155028_58155046_pos_241539	-0.0954451
chr6_19032494_19032512_pos_415463	-0.0954459
chr8_67039214_67039232_pos_478634	-0.0954464
chr1_160084194_160084212_pos_30895	-0.0954468
chr8_48674392_48674410_pos_476779	-0.0954488
chrX_69060928_69060946_pos_516479	-0.095451
chr6_42710826_42710844_pos_421327	-0.0954512
chr18_58263020_58263038_pos_229274	-0.0954516
chr5_155094718_155094736_pos_402573	-0.0954517
chr15_36775532_36775550_pos_166061	-0.0954522
chr6_28983148_28983166_pos_417485	-0.095453
chr3_129053588_129053606_pos_338504	-0.0954536
chr1_78078476_78078494_pos_21016	-0.0954538
chr3_173395479_173395497_pos_345476	-0.0954549
chr11_13216614_13216632_pos_87870	-0.0954573
chr19_56305678_56305696_pos_241412	-0.0954589
chr15_85707206_85707224_pos_180165	-0.0954597
chr19_12544498_12544516_pos_234839	-0.0954611
chr9_96413584_96413602_pos_501495	-0.0954611
chr11_125402576_125402594_pos_107307	-0.0954619
chr12_43918376_43918394_pos_118009	-0.0954625
chr4_75696763_75696781_pos_359725	-0.0954627
chr22_36337770_36337788_pos_309670	-0.0954643
chr4_7155710_7155728_pos_352062	-0.0954667
chr11_116313058_116313076_pos_104339	-0.0954688
chr19_3965206_3965224_pos_233121	-0.0954694
chr4_45324654_45324672_pos_356849	-0.0954698
chr11_76561298_76561316_pos_99069	-0.0954701
chr21_35428726_35428744_pos_300408	-0.0954709
chr6_1613186_1613204_pos_408796	-0.0954711
chr7_157273684_157273702_pos_465802	-0.0954719
chr22_17171500_17171518_pos_303660	-0.0954721
chr4_169081072_169081090_pos_372851	-0.0954721
chr3_169661568_169661586_pos_344262	-0.0954728
chr2_105884818_105884836_pos_262911	-0.0954736
chr18_13658588_13658606_pos_222386	-0.0954742
chr12_51841928_51841946_pos_120130	-0.0954744
chr15_85413056_85413074_pos_179749	-0.0954756
chr11_2450007_2450025_pos_84412	-0.0954763
chr2_121904481_121904499_pos_265065	-0.0954767
chr9_33164236_33164254_pos_494650	-0.095477
chr5_95835062_95835080_pos_389386	-0.0954771
chr3_71127572_71127590_pos_329910	-0.0954773
chr22_50700016_50700034_pos_314119	-0.0954783
chr13_39261628_39261646_pos_139286	-0.0954786
chr22_36373537_36373555_pos_309810	-0.0954799
chr1_25784890_25784908_pos_8265	-0.0954801
chr10_133261395_133261413_pos_83883	-0.0954808
chr8_81117735_81117753_pos_479779	-0.0954818
chr13_79936548_79936566_pos_144601	-0.095483
chr12_1218492_1218510_pos_110547	-0.0954833
chr12_19156158_19156176_pos_115085	-0.0954854
chr2_42101400_42101418_pos_251467	-0.0954866
chr5_83097414_83097432_pos_388215	-0.0954867
chr2_1653316_1653334_pos_241681	-0.0954903
chr14_68295646_68295664_pos_156139	-0.0954918
chr12_95100486_95100504_pos_126898	-0.0954919
chr6_163346522_163346540_pos_440066	-0.0954937
chr9_128007595_128007613_pos_508691	-0.095494
chr15_55221416_55221434_pos_169785	-0.0954952
chr6_26195723_26195741_pos_417123	-0.0954953
chr1_23924268_23924286_pos_7447	-0.0954954
chr3_119279946_119279964_pos_334591	-0.0954957
chr14_91327274_91327292_pos_161396	-0.0954958
chr15_94607652_94607670_pos_182266	-0.095496
chr17_69900972_69900990_pos_215375	-0.095496
chr4_150337886_150337904_pos_369848	-0.0954966
chr1_182290092_182290110_pos_35616	-0.0954972
chr9_91484052_91484070_pos_499888	-0.0954986
chr10_71987001_71987019_pos_67203	-0.0954993
chr1_232272217_232272235_pos_48275	-0.0955015
chr5_154470438_154470456_pos_402251	-0.0955016
chr7_5693805_5693823_pos_444002	-0.0955017
chr3_186241942_186241960_pos_347448	-0.0955035
chr4_41656678_41656696_pos_356697	-0.0955038
chr2_101821646_101821664_pos_262188	-0.0955041
chr1_91689944_91689962_pos_23312	-0.0955047
chr1_234582424_234582442_pos_49252	-0.0955077
chr8_116762180_116762198_pos_483880	-0.0955086
chr2_149376100_149376118_pos_267924	-0.0955088
chr3_12744208_12744226_pos_316201	-0.0955095
chr3_194953574_194953592_pos_350294	-0.0955106
chr17_45294706_45294724_pos_209573	-0.0955118
chr6_11218956_11218974_pos_411767	-0.0955118
chr10_29239074_29239092_pos_58892	-0.0955119
chr4_52158438_52158456_pos_357370	-0.0955132
chr7_19376650_19376668_pos_445677	-0.0955133
chr21_28794778_28794796_pos_299069	-0.0955136
chr14_75905814_75905832_pos_159384	-0.0955137
chr1_217188680_217188698_pos_43977	-0.0955139
chr11_73266174_73266192_pos_98002	-0.0955165
chr6_118553538_118553556_pos_430275	-0.0955177
chr3_31275458_31275476_pos_320140	-0.0955178
chr6_38974900_38974918_pos_420319	-0.0955186
chr4_142752773_142752791_pos_368335	-0.0955198
chr7_44334100_44334118_pos_451233	-0.0955215
chr18_55110344_55110362_pos_228434	-0.0955233
chr12_6053723_6053741_pos_113003	-0.0955243
chr17_30104732_30104750_pos_205788	-0.0955247
chr13_33394859_33394877_pos_138657	-0.0955263
chr10_110273600_110273618_pos_77818	-0.0955309
chr10_11756160_11756178_pos_55190	-0.0955313
chr16_81189615_81189633_pos_195554	-0.0955322
chr2_33109012_33109030_pos_248666	-0.0955325
chr9_93193476_93193494_pos_500460	-0.0955337
chr10_90965878_90965896_pos_72841	-0.0955339
chr8_133526754_133526772_pos_488711	-0.0955351
chr9_81547400_81547418_pos_498086	-0.0955351
chr5_81951754_81951772_pos_387871	-0.0955355
chr6_14816158_14816176_pos_413386	-0.0955369
chr2_63500578_63500596_pos_256045	-0.0955381
chr16_24504986_24505004_pos_188750	-0.095539
chr9_134808100_134808118_pos_511703	-0.0955392
chr5_122434718_122434736_pos_392317	-0.09554
chr14_75905542_75905560_pos_159377	-0.0955404
chr11_47779244_47779262_pos_93749	-0.0955408
chr17_43361290_43361308_pos_208413	-0.0955412
chr15_62650379_62650397_pos_171844	-0.0955431
chr10_95266876_95266894_pos_74038	-0.0955439
chr9_94973882_94973900_pos_501060	-0.0955444
chr2_217966228_217966246_pos_279181	-0.0955451
chr2_205758602_205758620_pos_276751	-0.0955458
chr19_45403462_45403480_pos_239396	-0.0955465
chr1_1909336_1909354_pos_231	-0.0955471
chr15_99715160_99715178_pos_184128	-0.0955478
chr19_49862964_49862982_pos_240842	-0.0955483
chr11_128551568_128551586_pos_108276	-0.0955489
chr7_69654635_69654653_pos_453767	-0.0955493
chr4_185540906_185540924_pos_375068	-0.0955495
chr16_69865744_69865762_pos_193675	-0.09555
chr12_27843890_27843908_pos_116866	-0.0955505
chr8_140646812_140646830_pos_489566	-0.095551
chr10_91196132_91196150_pos_73033	-0.0955536
chr1_181142782_181142800_pos_35397	-0.0955548
chr6_128066972_128066990_pos_431578	-0.0955553
chr1_35305216_35305234_pos_10990	-0.0955584
chr13_20940052_20940070_pos_135400	-0.0955602
chr3_194475522_194475540_pos_349896	-0.0955603
chrX_154736236_154736254_pos_519465	-0.0955615
chr22_45686382_45686400_pos_313044	-0.0955617
chr19_4878745_4878763_pos_233307	-0.0955638
chr10_659962_659980_pos_52170	-0.0955646
chr5_15366997_15367015_pos_378451	-0.0955688
chr12_95385858_95385876_pos_127011	-0.0955692
chr3_27431328_27431346_pos_319111	-0.0955692
chr2_191864970_191864988_pos_274789	-0.0955695
chr13_19602429_19602447_pos_134991	-0.095571
chr11_44242224_44242242_pos_92168	-0.0955711
chr22_28244317_28244335_pos_307024	-0.095572
chr12_29563678_29563696_pos_116957	-0.0955729
chr2_152490692_152490710_pos_268352	-0.0955729
chr10_89515380_89515398_pos_72506	-0.095573
chr4_113145468_113145486_pos_363996	-0.0955734
chr7_105245372_105245390_pos_458233	-0.095574
chr3_71101922_71101940_pos_329831	-0.0955741
chr7_50721800_50721818_pos_452799	-0.095576
chr13_45396858_45396876_pos_141335	-0.0955764
chr10_44966746_44966764_pos_62475	-0.095579
chr5_175097083_175097101_pos_407583	-0.0955798
chr17_44467131_44467149_pos_208976	-0.0955803
chr11_10309580_10309598_pos_85870	-0.095582
chr10_51574698_51574716_pos_63542	-0.0955824
chr8_141072706_141072724_pos_489751	-0.0955832
chr2_160411290_160411308_pos_269760	-0.095584
chr10_78260438_78260456_pos_69283	-0.0955842
chr6_14811888_14811906_pos_413382	-0.0955846
chr9_92492945_92492963_pos_500187	-0.095585
chr14_93748817_93748835_pos_161982	-0.0955851
chr5_80985742_80985760_pos_387709	-0.0955852
chr3_64884635_64884653_pos_327851	-0.0955877
chr1_172321650_172321668_pos_33803	-0.0955891
chr3_160556306_160556324_pos_343603	-0.0955892
chr20_59937240_59937258_pos_296969	-0.0955903
chr4_173534364_173534382_pos_373402	-0.0955905
chr1_38740636_38740654_pos_11482	-0.0955909
chr11_30855630_30855648_pos_90651	-0.0955911
chr17_45299098_45299116_pos_209592	-0.0955911
chr1_30111644_30111662_pos_9756	-0.0955913
chr5_10987234_10987252_pos_377610	-0.0955985
chr11_115608042_115608060_pos_104245	-0.0956
chr12_111180954_111180972_pos_130745	-0.0956018
chr17_72719658_72719676_pos_215708	-0.0956033
chr6_158009568_158009586_pos_438636	-0.0956036
chr12_84508121_84508139_pos_124662	-0.0956042
chr12_120381906_120381924_pos_132695	-0.0956048
chr2_160538766_160538784_pos_269846	-0.0956059
chr5_52725918_52725936_pos_381558	-0.0956077
chr8_133495970_133495988_pos_488689	-0.0956107
chr14_55847855_55847873_pos_153363	-0.0956108
chr1_158019902_158019920_pos_30737	-0.0956111
chr1_201795210_201795228_pos_38740	-0.0956117
chr1_33030260_33030278_pos_10534	-0.0956127
chr6_21460422_21460440_pos_416029	-0.0956128
chr3_30355444_30355462_pos_319767	-0.0956129
chr19_9986964_9986982_pos_234357	-0.0956152
chr7_76346904_76346922_pos_455020	-0.0956156
chr7_94620818_94620836_pos_456644	-0.0956164
chr20_48279262_48279280_pos_293868	-0.0956171
chr2_143489347_143489365_pos_267049	-0.0956183
chr1_157090304_157090322_pos_30611	-0.0956184
chr10_92237673_92237691_pos_73554	-0.0956214
chr1_18924136_18924154_pos_5831	-0.0956228
chr8_123646600_123646618_pos_485567	-0.0956233
chr15_67925382_67925400_pos_174369	-0.0956269
chr5_2739410_2739428_pos_376801	-0.0956285
chr14_72830478_72830496_pos_158215	-0.0956288
chr2_64779084_64779102_pos_256458	-0.0956316
chr20_44646212_44646230_pos_292992	-0.0956326
chr19_18649935_18649953_pos_236658	-0.0956327
chr3_69812052_69812070_pos_329459	-0.0956327
chr22_17919712_17919730_pos_304089	-0.0956336
chr14_52018696_52018714_pos_152063	-0.0956337
chr9_13688864_13688882_pos_492448	-0.0956351
chr16_66900232_66900250_pos_192891	-0.0956368
chr10_71888799_71888817_pos_67103	-0.0956371
chr10_105743613_105743631_pos_77338	-0.0956383
chr1_83997100_83997118_pos_21750	-0.09564
chr1_10641411_10641429_pos_3297	-0.0956414
chr7_131235899_131235917_pos_461513	-0.0956427
chr17_77124450_77124468_pos_217064	-0.0956439
chr19_35003348_35003366_pos_237604	-0.0956458
chr2_240438500_240438518_pos_284783	-0.0956461
chr3_24306381_24306399_pos_318586	-0.0956466
chr10_75395656_75395674_pos_68411	-0.0956481
chr3_15292986_15293004_pos_317065	-0.0956484
chr3_108130988_108131006_pos_333260	-0.0956489
chr7_41449412_41449430_pos_450589	-0.0956515
chr1_153789869_153789887_pos_29634	-0.0956517
chr8_25456018_25456036_pos_471988	-0.0956528
chr10_21364653_21364671_pos_57504	-0.0956545
chr17_57554352_57554370_pos_212146	-0.0956547
chr11_65292277_65292295_pos_95810	-0.0956548
chr4_128584386_128584404_pos_366575	-0.0956554
chr12_1496666_1496684_pos_110681	-0.0956556
chr1_236707207_236707225_pos_50316	-0.0956563
chr7_47489116_47489134_pos_452108	-0.0956573
chr4_186030062_186030080_pos_375811	-0.095658
chr10_110499975_110499993_pos_78078	-0.0956589
chr1_26017626_26017644_pos_8352	-0.095659
chr4_40964186_40964204_pos_356350	-0.0956593
chr5_149419682_149419700_pos_400213	-0.0956609
chr10_121112808_121112826_pos_80999	-0.0956628
chr15_52309078_52309096_pos_169619	-0.0956632
chr4_185571530_185571548_pos_375128	-0.0956642
chr12_93062182_93062200_pos_125829	-0.0956651
chr10_62005043_62005061_pos_64830	-0.0956663
chr2_12226832_12226850_pos_243790	-0.0956667
chr10_49272616_49272634_pos_63059	-0.0956674
chr7_129907054_129907072_pos_461012	-0.0956683
chr15_99619116_99619134_pos_184010	-0.0956684
chr1_57620042_57620060_pos_16607	-0.0956711
chr7_138243760_138243778_pos_463864	-0.0956723
chr8_41773365_41773383_pos_475806	-0.0956729
chr1_25664531_25664549_pos_8079	-0.0956745
chr13_97227386_97227404_pos_145379	-0.0956756
chr10_78402806_78402824_pos_69378	-0.0956758
chr8_101980754_101980772_pos_482389	-0.0956764
chr17_44843594_44843612_pos_209238	-0.0956767
chr20_45343107_45343125_pos_293158	-0.0956767
chr7_132029880_132029898_pos_461729	-0.0956777
chr4_168811614_168811632_pos_372655	-0.0956778
chr7_136179414_136179432_pos_463091	-0.0956787
chr13_49813128_49813146_pos_142111	-0.095679
chr6_31123002_31123020_pos_417831	-0.0956791
chr1_81758405_81758423_pos_21439	-0.0956798
chr15_91939874_91939892_pos_181654	-0.095681
chr7_129421937_129421955_pos_460805	-0.0956813
chr8_132300348_132300366_pos_488111	-0.0956817
chr4_85497088_85497106_pos_361379	-0.0956826
chr1_8075574_8075592_pos_1847	-0.0956833
chr10_24427710_24427728_pos_58216	-0.0956859
chr10_110269522_110269540_pos_77803	-0.0956865
chr22_41048908_41048926_pos_311508	-0.0956867
chr8_96519122_96519140_pos_481178	-0.095687
chr2_207090536_207090554_pos_276990	-0.0956874
chr11_64130714_64130732_pos_95513	-0.0956885
chr10_77240484_77240502_pos_68998	-0.0956896
chr21_41207436_41207454_pos_301828	-0.0956901
chr10_50604086_50604104_pos_63393	-0.0956907
chr17_15434544_15434562_pos_202874	-0.095692
chr11_19160991_19161009_pos_89132	-0.0956927
chr12_15689220_15689238_pos_114839	-0.0956927
chr17_31744748_31744766_pos_206086	-0.0956934
chr2_32788219_32788237_pos_248420	-0.0956934
chr10_93199247_93199265_pos_73678	-0.0956937
chr6_151141050_151141068_pos_437161	-0.0956938
chr8_13459278_13459296_pos_469209	-0.0956949
chr1_231544056_231544074_pos_47817	-0.095695
chr10_124918684_124918702_pos_82258	-0.0956962
chr20_38159194_38159212_pos_291697	-0.0956976
chr17_29711410_29711428_pos_205616	-0.0956978
chr6_116353024_116353042_pos_429729	-0.0956979
chr15_41585598_41585616_pos_167672	-0.0956984
chr9_68804852_68804870_pos_496334	-0.0956999
chr1_178096869_178096887_pos_34790	-0.0957003
chr19_37934088_37934106_pos_237762	-0.0957012
chr1_10666098_10666116_pos_3323	-0.0957018
chr6_143745680_143745698_pos_435422	-0.0957036
chr11_67349636_67349654_pos_96535	-0.0957051
chr22_25970743_25970761_pos_306179	-0.0957072
chr6_163244529_163244547_pos_439855	-0.0957085
chr21_34216743_34216761_pos_300098	-0.0957105
chr3_25431588_25431606_pos_318719	-0.0957105
chr5_95842098_95842116_pos_389388	-0.0957112
chr1_202019218_202019236_pos_38822	-0.0957116
chr2_35973886_35973904_pos_249082	-0.0957119
chr16_88091982_88092000_pos_197886	-0.0957136
chr4_7257459_7257477_pos_352137	-0.0957144
chr18_31225733_31225751_pos_225043	-0.0957159
chr5_173455408_173455426_pos_407034	-0.0957163
chr8_26619466_26619484_pos_472460	-0.0957182
chr19_48714606_48714624_pos_240446	-0.0957199
chr16_79593292_79593310_pos_195442	-0.0957214
chr8_40413566_40413584_pos_475430	-0.0957215
chr13_46576378_46576396_pos_141441	-0.0957244
chr16_84952804_84952822_pos_196452	-0.0957246
chr8_11714687_11714705_pos_468305	-0.095727
chr1_68142200_68142218_pos_20186	-0.0957299
chr12_79451596_79451614_pos_124266	-0.0957304
chr14_32559054_32559072_pos_150563	-0.0957309
chr9_121272006_121272024_pos_506114	-0.095731
chr11_36450320_36450338_pos_91824	-0.0957312
chr6_154507360_154507378_pos_437603	-0.0957325
chr7_18317582_18317600_pos_445508	-0.0957341
chr13_29108498_29108516_pos_137016	-0.0957351
chr14_69056114_69056132_pos_157269	-0.0957356
chr19_7200178_7200196_pos_234093	-0.0957359
chr12_39415624_39415642_pos_117558	-0.0957386
chrX_130896087_130896105_pos_518284	-0.0957394
chr2_109241520_109241538_pos_263380	-0.0957399
chr4_99687399_99687417_pos_362903	-0.09574
chr2_32720802_32720820_pos_248388	-0.0957401
chr20_25046346_25046364_pos_289101	-0.0957435
chr6_28981292_28981310_pos_417459	-0.0957438
chr8_51859180_51859198_pos_476988	-0.0957438
chr15_91627828_91627846_pos_181358	-0.0957443
chr6_13014864_13014882_pos_412575	-0.0957443
chr3_161560530_161560548_pos_343661	-0.0957447
chr10_60848818_60848836_pos_64430	-0.095745
chr18_48923162_48923180_pos_227743	-0.0957452
chr1_178086444_178086462_pos_34769	-0.0957463
chr19_41304869_41304887_pos_238705	-0.0957483
chr17_81277648_81277666_pos_218716	-0.0957512
chr1_56197189_56197207_pos_16110	-0.095752
chr17_57415957_57415975_pos_211973	-0.0957525
chr5_142645218_142645236_pos_397905	-0.0957526
chr5_113282758_113282776_pos_391469	-0.0957535
chr1_12339342_12339360_pos_4191	-0.0957539
chr3_20054682_20054700_pos_318116	-0.0957552
chr4_105623418_105623436_pos_363366	-0.0957555
chr2_42932987_42933005_pos_251720	-0.0957566
chr7_64980_64998_pos_441930	-0.0957569
chr14_61503594_61503612_pos_154760	-0.0957573
chr10_74754664_74754682_pos_68221	-0.0957577
chr19_45403400_45403418_pos_239395	-0.0957578
chr15_96336762_96336780_pos_182733	-0.0957602
chr1_112744464_112744482_pos_26630	-0.0957614
chr6_118525651_118525669_pos_430133	-0.095762
chr2_119940162_119940180_pos_264549	-0.0957635
chr2_99663240_99663258_pos_261120	-0.0957642
chr9_34441207_34441225_pos_494962	-0.095767
chr12_60499034_60499052_pos_121729	-0.0957673
chr6_55277756_55277774_pos_423652	-0.0957683
chr5_89313154_89313172_pos_388762	-0.0957684
chr8_95937303_95937321_pos_481038	-0.0957693
chr12_49808973_49808991_pos_119640	-0.0957698
chr12_2540002_2540020_pos_111600	-0.09577
chr7_27709372_27709390_pos_447208	-0.0957704
chr17_64209991_64210009_pos_213990	-0.095771
chr6_17967106_17967124_pos_415275	-0.0957712
chr12_11662460_11662478_pos_113767	-0.0957714
chr2_30090938_30090956_pos_247462	-0.0957715
chr1_31712566_31712584_pos_10136	-0.0957731
chr16_30928070_30928088_pos_189687	-0.0957734
chr14_103118330_103118348_pos_163467	-0.0957739
chr6_155495304_155495322_pos_437935	-0.095774
chr1_61432728_61432746_pos_18022	-0.0957742
chr8_127793878_127793896_pos_487041	-0.0957743
chr20_57668420_57668438_pos_296341	-0.0957747
chr6_71967520_71967538_pos_424486	-0.0957751
chr14_23423750_23423768_pos_149444	-0.095776
chr22_24165140_24165158_pos_305475	-0.0957766
chr2_60439920_60439938_pos_255406	-0.0957767
chr2_222398606_222398624_pos_280294	-0.0957768
chr5_126983766_126983784_pos_393943	-0.0957769
chr2_56522878_56522896_pos_255248	-0.0957776
chr10_86411543_86411561_pos_71323	-0.0957777
chr8_65786811_65786829_pos_478322	-0.0957786
chr9_14301206_14301224_pos_493009	-0.0957794
chr13_110314316_110314334_pos_147539	-0.0957812
chr6_21022564_21022582_pos_415852	-0.0957817
chr11_111699030_111699048_pos_102803	-0.095782
chr14_63876966_63876984_pos_155170	-0.0957826
chr22_25970580_25970598_pos_306176	-0.095783
chr13_19601989_19602007_pos_134987	-0.0957837
chr2_60093770_60093788_pos_255323	-0.0957846
chr6_136969654_136969672_pos_433293	-0.0957853
chr6_70664484_70664502_pos_424338	-0.0957866
chr2_159064749_159064767_pos_269010	-0.0957869
chr1_182029874_182029892_pos_35479	-0.0957907
chr13_28637872_28637890_pos_136814	-0.0957915
chr6_139608709_139608727_pos_434294	-0.0957935
chr14_75339316_75339334_pos_159100	-0.0957937
chr9_70411500_70411518_pos_497024	-0.0957939
chr1_100734992_100735010_pos_25197	-0.0957949
chr19_38685898_38685916_pos_238143	-0.0957953
chr5_74193400_74193418_pos_386348	-0.0957959
chr12_124466265_124466283_pos_134115	-0.095797
chr2_98819635_98819653_pos_260978	-0.0957976
chr9_13675842_13675860_pos_492441	-0.0957986
chr2_38096272_38096290_pos_250036	-0.095799
chr13_110380490_110380508_pos_147703	-0.0958002
chr2_219577136_219577154_pos_279772	-0.0958018
chr11_33316142_33316160_pos_90965	-0.0958022
chr6_15621870_15621888_pos_413758	-0.0958049
chr11_30855368_30855386_pos_90646	-0.0958053
chr15_69126119_69126137_pos_175208	-0.0958061
chr11_120091354_120091372_pos_105664	-0.0958066
chr19_3057558_3057576_pos_232784	-0.0958067
chr1_18999457_18999475_pos_5876	-0.0958073
chr17_68910220_68910238_pos_215257	-0.0958078
chr7_134293255_134293273_pos_462348	-0.0958079
chr3_178322200_178322218_pos_346218	-0.0958094
chr5_154473204_154473222_pos_402281	-0.0958095
chr12_42524929_42524947_pos_117680	-0.0958098
chr8_123508644_123508662_pos_485371	-0.0958101
chr10_122044545_122044563_pos_81238	-0.0958135
chr8_97598530_97598548_pos_481399	-0.0958154
chr10_3810292_3810310_pos_53005	-0.0958157
chr3_171029222_171029240_pos_344403	-0.0958158
chr1_28458794_28458812_pos_9608	-0.0958183
chr2_64831856_64831874_pos_256474	-0.0958188
chr11_46656816_46656834_pos_93274	-0.09582
chr10_103146016_103146034_pos_76546	-0.0958206
chr17_8326698_8326716_pos_201335	-0.0958208
chr4_140995344_140995362_pos_367892	-0.0958208
chr1_74246524_74246542_pos_20515	-0.0958234
chr12_89452236_89452254_pos_125044	-0.0958235
chr16_56816011_56816029_pos_191507	-0.0958242
chr10_95246706_95246724_pos_74018	-0.0958245
chr18_63099870_63099888_pos_230434	-0.0958248
chr12_123070978_123070996_pos_133543	-0.0958263
chr20_25574603_25574621_pos_289361	-0.0958264
chr15_98668334_98668352_pos_183079	-0.0958266
chr3_129016894_129016912_pos_338471	-0.0958269
chr16_81600614_81600632_pos_195678	-0.0958277
chr5_178542746_178542764_pos_408260	-0.0958279
chr2_228319744_228319762_pos_281241	-0.0958281
chr4_81607012_81607030_pos_361021	-0.0958289
chr22_35843468_35843486_pos_309247	-0.0958293
chr15_37065435_37065453_pos_166423	-0.0958302
chr6_14450033_14450051_pos_413210	-0.0958307
chr15_73339067_73339085_pos_176496	-0.0958309
chr7_4613914_4613932_pos_443402	-0.0958312
chr9_127836230_127836248_pos_508517	-0.0958332
chr1_214272064_214272082_pos_43328	-0.0958341
chr1_174166024_174166042_pos_34107	-0.0958345
chr10_78934627_78934645_pos_69758	-0.0958345
chr18_61336110_61336128_pos_230036	-0.0958367
chr18_62751801_62751819_pos_230320	-0.095837
chr1_56439884_56439902_pos_16291	-0.0958375
chr20_41308928_41308946_pos_292330	-0.0958401
chr4_61741754_61741772_pos_359092	-0.0958402
chrX_39477696_39477714_pos_514367	-0.095841
chr3_71102334_71102352_pos_329835	-0.0958427
chr2_60368216_60368234_pos_255359	-0.0958439
chr14_54698772_54698790_pos_152861	-0.095844
chr13_97255100_97255118_pos_145472	-0.0958444
chr3_101377726_101377744_pos_332604	-0.0958487
chr11_75306804_75306822_pos_98493	-0.0958502
chr1_40902206_40902224_pos_12221	-0.0958508
chr5_77166746_77166764_pos_386784	-0.0958514
chr17_57482264_57482282_pos_212057	-0.0958516
chr15_52486392_52486410_pos_169682	-0.0958518
chr10_34217046_34217064_pos_61080	-0.0958533
chr5_150295428_150295446_pos_401027	-0.0958533
chr12_11707514_11707532_pos_113818	-0.095854
chr1_58884932_58884950_pos_16796	-0.0958548
chr12_45284266_45284284_pos_118117	-0.0958565
chr22_36378352_36378370_pos_309822	-0.0958571
chr6_19153484_19153502_pos_415511	-0.0958571
chr4_74162396_74162414_pos_359572	-0.0958572
chr11_116986748_116986766_pos_104545	-0.0958596
chr1_6353966_6353984_pos_1194	-0.0958598
chr1_2025904_2025922_pos_238	-0.0958601
chr4_17232538_17232556_pos_354025	-0.0958603
chr1_208538816_208538834_pos_41982	-0.0958604
chr1_216601546_216601564_pos_43652	-0.0958617
chr17_78687330_78687348_pos_218026	-0.095862
chr2_65003828_65003846_pos_256574	-0.095862
chr11_44032392_44032410_pos_92125	-0.0958623
chr10_18473036_18473054_pos_57115	-0.0958635
chr3_194957072_194957090_pos_350297	-0.0958658
chr5_156585008_156585026_pos_402806	-0.0958666
chr1_81681948_81681966_pos_21403	-0.0958676
chr20_58001586_58001604_pos_296550	-0.095868
chr14_29671221_29671239_pos_149935	-0.0958692
chr1_117696857_117696875_pos_28110	-0.0958709
chr13_44303966_44303984_pos_141037	-0.0958726
chr21_39067142_39067160_pos_301434	-0.0958736
chr18_58650332_58650350_pos_229639	-0.0958742
chr3_66809776_66809794_pos_328965	-0.095875
chr2_55862462_55862480_pos_255116	-0.0958769
chr15_67150608_67150626_pos_174126	-0.0958772
chr11_33690908_33690926_pos_91022	-0.0958787
chr17_31596811_31596829_pos_205990	-0.0958788
chr6_55869293_55869311_pos_423719	-0.0958821
chr12_106146316_106146334_pos_128883	-0.0958822
chr10_124677698_124677716_pos_82043	-0.0958831
chr8_22227861_22227879_pos_471083	-0.0958843
chr4_168507270_168507288_pos_372349	-0.0958867
chr14_89481442_89481460_pos_160734	-0.0958874
chr6_108945759_108945777_pos_428093	-0.0958888
chr1_168946058_168946076_pos_33177	-0.0958905
chr1_36351828_36351846_pos_11319	-0.0958909
chr15_92714924_92714942_pos_181992	-0.0958912
chr2_219526102_219526120_pos_279719	-0.0958917
chr1_91827898_91827916_pos_23533	-0.0958924
chr6_117396274_117396292_pos_429824	-0.0958925
chr7_134856968_134856986_pos_462713	-0.0958936
chr7_134024852_134024870_pos_462323	-0.0958941
chr13_94342874_94342892_pos_145122	-0.0958942
chr7_104922336_104922354_pos_458061	-0.0958979
chr19_29844568_29844586_pos_237111	-0.0958983
chr16_27516154_27516172_pos_189187	-0.0958988
chr7_23463162_23463180_pos_446354	-0.0958994
chr4_185554728_185554746_pos_375089	-0.0959007
chr16_53091456_53091474_pos_190596	-0.0959014
chr11_116421874_116421892_pos_104363	-0.0959027
chr15_58229498_58229516_pos_170679	-0.0959038
chr2_99390916_99390934_pos_261035	-0.0959041
chr5_141934300_141934318_pos_397412	-0.0959041
chr13_30898939_30898957_pos_137714	-0.0959042
chr15_29889798_29889816_pos_164876	-0.0959048
chr5_57445740_57445758_pos_383046	-0.095905
chr13_31214608_31214626_pos_137788	-0.0959056
chr5_154471056_154471074_pos_402257	-0.0959056
chr7_98357916_98357934_pos_456975	-0.0959075
chr6_14211403_14211421_pos_413132	-0.0959094
chr12_95755712_95755730_pos_127108	-0.0959107
chr10_69717138_69717156_pos_66122	-0.0959143
chr10_95536187_95536205_pos_74577	-0.0959147
chr13_46623018_46623036_pos_141470	-0.0959149
chr13_102903614_102903632_pos_146424	-0.0959165
chr11_8765478_8765496_pos_85458	-0.0959172
chr17_57478688_57478706_pos_212037	-0.0959172
chr12_93247556_93247574_pos_126017	-0.0959195
chr5_81235812_81235830_pos_387735	-0.0959207
chr14_68246492_68246510_pos_156054	-0.0959213
chr1_232563219_232563237_pos_48617	-0.0959238
chr14_23421975_23421993_pos_149440	-0.0959277
chr15_95626698_95626716_pos_182593	-0.0959278
chr2_36478478_36478496_pos_249266	-0.0959281
chr6_7141226_7141244_pos_410969	-0.0959296
chr6_105346284_105346302_pos_427227	-0.0959296
chr3_155912944_155912962_pos_342627	-0.0959297
chr10_33311022_33311040_pos_60753	-0.0959298
chr12_21642836_21642854_pos_115750	-0.0959298
chr5_16489714_16489732_pos_378797	-0.0959303
chr6_80790230_80790248_pos_425200	-0.0959317
chr3_38579279_38579297_pos_321760	-0.0959328
chr6_143695750_143695768_pos_435360	-0.095933
chr5_111749435_111749453_pos_390874	-0.0959336
chr8_102067846_102067864_pos_482483	-0.0959354
chr7_44465694_44465712_pos_451292	-0.0959362
chr16_26196870_26196888_pos_189013	-0.0959371
chr9_4603996_4604014_pos_491592	-0.0959375
chr8_126591398_126591416_pos_486803	-0.0959381
chr20_53678157_53678175_pos_295561	-0.0959394
chr18_77072190_77072208_pos_231569	-0.0959423
chr4_52984842_52984860_pos_357758	-0.0959424
chr8_26036686_26036704_pos_472156	-0.0959455
chr6_78984680_78984698_pos_425043	-0.0959463
chr5_112294319_112294337_pos_390991	-0.0959472
chr2_144508176_144508194_pos_267418	-0.0959474
chr10_4767061_4767079_pos_53582	-0.0959476
chr1_6604520_6604538_pos_1249	-0.0959488
chr10_124737702_124737720_pos_82209	-0.0959488
chr2_42118852_42118870_pos_251494	-0.0959503
chr16_15032790_15032808_pos_187485	-0.0959509
chr7_30915244_30915262_pos_448421	-0.0959523
chr9_92479760_92479778_pos_500148	-0.0959527
chr12_2283206_2283224_pos_111310	-0.0959531
chr14_49982590_49982608_pos_151437	-0.0959537
chr4_144699749_144699767_pos_368659	-0.0959552
chr4_41620846_41620864_pos_356684	-0.0959553
chr6_16385488_16385506_pos_414142	-0.0959553
chr21_44953840_44953858_pos_302755	-0.0959565
chr17_7922286_7922304_pos_201215	-0.0959568
chr17_82338855_82338873_pos_219218	-0.0959569
chr8_42893586_42893604_pos_476153	-0.0959581
chr5_38433563_38433581_pos_380440	-0.0959583
chr15_42018392_42018410_pos_167981	-0.0959609
chr3_64957752_64957770_pos_328024	-0.0959624
chr1_231986872_231986890_pos_48151	-0.095963
chr8_18387432_18387450_pos_469992	-0.095964
chr6_163778090_163778108_pos_440470	-0.0959643
chr5_14452012_14452030_pos_378099	-0.0959648
chr1_65176184_65176202_pos_19166	-0.0959679
chr5_139416252_139416270_pos_396433	-0.0959697
chr6_2808004_2808022_pos_409418	-0.0959698
chr19_18328816_18328834_pos_236452	-0.0959709
chr2_209685536_209685554_pos_277410	-0.0959716
chr5_77333877_77333895_pos_386839	-0.0959716
chr14_69262176_69262194_pos_157350	-0.0959737
chr3_66441194_66441212_pos_328685	-0.095974
chr18_23651517_23651535_pos_223970	-0.0959748
chr7_47336930_47336948_pos_451919	-0.0959749
chr6_52305042_52305060_pos_422893	-0.0959753
chr5_34740711_34740729_pos_380019	-0.0959756
chr12_96212238_96212256_pos_127257	-0.0959757
chr2_24985694_24985712_pos_246091	-0.0959775
chr12_46153438_46153456_pos_118308	-0.0959782
chr9_107632120_107632138_pos_503060	-0.0959783
chr2_126779248_126779266_pos_265202	-0.0959787
chr12_105485422_105485440_pos_128356	-0.0959794
chr5_1841480_1841498_pos_376610	-0.0959799
chr6_56491938_56491956_pos_423879	-0.0959807
chr9_104074433_104074451_pos_502349	-0.0959811
chr15_98669886_98669904_pos_183094	-0.0959815
chr2_54420021_54420039_pos_254441	-0.0959816
chr4_147181344_147181362_pos_369074	-0.0959824
chr20_23039546_23039564_pos_288742	-0.095984
chr11_66595844_66595862_pos_96441	-0.0959852
chr2_132450150_132450168_pos_265897	-0.095986
chr17_47867154_47867172_pos_210010	-0.0959876
chr8_88001172_88001190_pos_480020	-0.0959887
chr6_167676382_167676400_pos_441253	-0.0959889
chr15_22949306_22949324_pos_164314	-0.0959912
chr11_46711041_46711059_pos_93361	-0.095993
chr1_235909130_235909148_pos_49952	-0.0959938
chr10_32963588_32963606_pos_60468	-0.095995
chr17_880840_880858_pos_198783	-0.0959955
chr4_119205222_119205240_pos_364822	-0.0959956
chr1_206674686_206674704_pos_41188	-0.0959963
chr3_50442176_50442194_pos_324923	-0.0959963
chr20_50573155_50573173_pos_294866	-0.0959976
chr19_14383792_14383810_pos_235376	-0.095998
chr16_70381577_70381595_pos_193753	-0.0959982
chr6_37726066_37726084_pos_420129	-0.0959988
chr8_22422268_22422286_pos_471176	-0.0959989
chr1_221869072_221869090_pos_45084	-0.0959999
chr4_3466428_3466446_pos_351732	-0.0960007
chr4_17336630_17336648_pos_354046	-0.0960014
chr3_45113452_45113470_pos_323503	-0.0960029
chr1_245605154_245605172_pos_51611	-0.0960047
chr4_54473270_54473288_pos_358256	-0.0960047
chr11_110201439_110201457_pos_102645	-0.096005
chr5_114208346_114208364_pos_391556	-0.0960067
chr12_120255068_120255086_pos_132638	-0.096007
chr15_50247927_50247945_pos_169238	-0.0960071
chr14_72700050_72700068_pos_158084	-0.0960074
chr8_59015189_59015207_pos_477770	-0.0960088
chr10_112812138_112812156_pos_78830	-0.0960096
chr9_35519027_35519045_pos_495179	-0.0960109
chr21_27430010_27430028_pos_298732	-0.0960122
chr10_114100810_114100828_pos_79467	-0.0960124
chr18_7987394_7987412_pos_220930	-0.0960129
chr6_21885760_21885778_pos_416265	-0.096015
chr8_15684459_15684477_pos_469423	-0.0960167
chr18_48926622_48926640_pos_227767	-0.0960169
chrX_40701012_40701030_pos_514948	-0.0960175
chr4_143352916_143352934_pos_368497	-0.0960186
chr4_113436098_113436116_pos_364102	-0.0960197
chr14_104967870_104967888_pos_164035	-0.0960208
chr1_26105188_26105206_pos_8435	-0.0960212
chr7_131234898_131234916_pos_461500	-0.0960218
chr19_33884184_33884202_pos_237453	-0.0960222
chr8_118585946_118585964_pos_484395	-0.0960244
chr15_57147102_57147120_pos_169955	-0.096025
chr1_201730384_201730402_pos_38638	-0.0960264
chr7_151509946_151509964_pos_465315	-0.0960267
chr7_75905970_75905988_pos_454860	-0.0960277
chr6_32071130_32071148_pos_417915	-0.0960283
chr22_31343884_31343902_pos_307917	-0.0960317
chr14_72186626_72186644_pos_157927	-0.0960319
chr4_158915858_158915876_pos_371798	-0.0960323
chr15_48603044_48603062_pos_168992	-0.0960332
chr3_134308542_134308560_pos_339579	-0.0960338
chr7_130453176_130453194_pos_461303	-0.096035
chr4_39569917_39569935_pos_356218	-0.0960367
chr3_69871450_69871468_pos_329530	-0.0960379
chr1_46037080_46037098_pos_14041	-0.0960386
chr2_219491568_219491586_pos_279663	-0.0960387
chr5_149446022_149446040_pos_400308	-0.0960389
chr4_31134973_31134991_pos_355568	-0.0960391
chr8_276384_276402_pos_466256	-0.0960392
chr3_171770244_171770262_pos_344860	-0.0960394
chr1_22921186_22921204_pos_7091	-0.09604
chr10_47403173_47403191_pos_62757	-0.0960404
chr6_163419502_163419520_pos_440212	-0.0960407
chr1_153507046_153507064_pos_29539	-0.0960418
chr19_2693776_2693794_pos_232667	-0.0960426
chr3_188491400_188491418_pos_348659	-0.0960426
chr6_7202236_7202254_pos_411068	-0.0960426
chr20_17836522_17836540_pos_287820	-0.0960434
chr2_97870410_97870428_pos_260741	-0.0960435
chr18_22253979_22253997_pos_222960	-0.0960436
chr17_15498345_15498363_pos_202957	-0.0960439
chr7_35449452_35449470_pos_449462	-0.096044
chr6_17984286_17984304_pos_415344	-0.0960446
chr1_8412254_8412272_pos_2186	-0.0960453
chr4_52596506_52596524_pos_357504	-0.0960473
chr2_158965734_158965752_pos_268886	-0.0960478
chr3_62187270_62187288_pos_327369	-0.0960483
chr11_66971052_66971070_pos_96471	-0.0960504
chr2_39697002_39697020_pos_250545	-0.0960504
chr2_55887526_55887544_pos_255167	-0.096052
chr8_8889158_8889176_pos_467031	-0.0960531
chr17_56994578_56994596_pos_211703	-0.0960541
chr19_1207515_1207533_pos_232143	-0.0960549
chr9_137666314_137666332_pos_512324	-0.0960549
chr13_113495763_113495781_pos_148718	-0.0960561
chr2_17610546_17610564_pos_244791	-0.0960586
chr10_3570974_3570992_pos_52754	-0.0960619
chr4_57194456_57194474_pos_358955	-0.096063
chr11_46504718_46504736_pos_93232	-0.0960642
chr16_66930046_66930064_pos_192998	-0.0960642
chr2_160388730_160388748_pos_269744	-0.0960642
chr2_216936258_216936276_pos_278382	-0.0960649
chr6_40899754_40899772_pos_420546	-0.096065
chr22_46298982_46299000_pos_313286	-0.0960652
chr9_113398312_113398330_pos_504748	-0.0960657
chr16_53992036_53992054_pos_190787	-0.096066
chr19_38734606_38734624_pos_238240	-0.0960673
chr1_236705496_236705514_pos_50307	-0.0960683
chr15_71495296_71495314_pos_176115	-0.0960711
chr1_64933238_64933256_pos_19083	-0.0960712
chr12_110845060_110845078_pos_130617	-0.0960734
chr14_76930206_76930224_pos_159648	-0.0960734
chr17_2076054_2076072_pos_199702	-0.0960734
chr17_63356314_63356332_pos_213743	-0.0960739
chr10_116788190_116788208_pos_80296	-0.0960754
chr2_20439742_20439760_pos_245464	-0.0960754
chr11_113200192_113200210_pos_103463	-0.0960763
chr11_65560748_65560766_pos_96194	-0.0960767
chr3_172657841_172657859_pos_345420	-0.0960788
chr20_49246743_49246761_pos_294183	-0.0960792
chr9_34993586_34993604_pos_495068	-0.0960795
chr5_155952965_155952983_pos_402694	-0.0960816
chr9_134357236_134357254_pos_511366	-0.096083
chr5_173963312_173963330_pos_407464	-0.0960835
chr8_95381691_95381709_pos_480930	-0.0960839
chr1_156146740_156146758_pos_30304	-0.0960846
chr4_185540288_185540306_pos_375065	-0.0960856
chr6_160139641_160139659_pos_439347	-0.0960869
chr12_64735456_64735474_pos_122285	-0.0960899
chr8_19093836_19093854_pos_470323	-0.0960913
chr2_231190846_231190864_pos_281593	-0.0960919
chr17_18032014_18032032_pos_204193	-0.0960928
chr13_39111036_39111054_pos_139241	-0.0960936
chr3_126473767_126473785_pos_337342	-0.0960939
chr8_11640936_11640954_pos_467966	-0.0960955
chr16_8866564_8866582_pos_186381	-0.0960966
chr2_240370376_240370394_pos_284753	-0.0960968
chr15_65417398_65417416_pos_173307	-0.0960969
chr3_126059445_126059463_pos_337215	-0.0960969
chr17_1948490_1948508_pos_199530	-0.096098
chr1_79726475_79726493_pos_21150	-0.0960981
chr12_27192363_27192381_pos_116604	-0.0960983
chr17_56813216_56813234_pos_211689	-0.0960986
chr8_26582697_26582715_pos_472404	-0.0960989
chr5_1833973_1833991_pos_376563	-0.0961009
chr17_12296510_12296528_pos_202260	-0.0961012
chr1_109877482_109877500_pos_25996	-0.0961016
chr1_59408769_59408787_pos_17059	-0.0961029
chr8_4612626_4612644_pos_466581	-0.0961046
chr6_13761752_13761770_pos_413065	-0.0961076
chr4_187815266_187815284_pos_376133	-0.0961084
chr17_42117378_42117396_pos_208014	-0.0961088
chr4_53598668_53598686_pos_357984	-0.0961111
chr11_48104212_48104230_pos_93879	-0.0961116
chr1_109535544_109535562_pos_25876	-0.0961129
chr5_15929658_15929676_pos_378604	-0.0961145
chr7_139732344_139732362_pos_464127	-0.0961161
chr18_519336_519354_pos_219637	-0.0961163
chr6_15417096_15417114_pos_413615	-0.0961165
chr5_159050975_159050993_pos_403660	-0.0961166
chr11_69462569_69462587_pos_97270	-0.0961168
chr2_19738854_19738872_pos_245254	-0.0961174
chr2_9399122_9399140_pos_243039	-0.0961199
chr2_1729028_1729046_pos_241737	-0.0961216
chr1_6218890_6218908_pos_1113	-0.0961218
chr4_139988990_139989008_pos_367459	-0.0961282
chr14_55847238_55847256_pos_153361	-0.0961284
chr18_22267878_22267896_pos_222981	-0.0961296
chr17_8712824_8712842_pos_201648	-0.0961302
chr2_127722270_127722288_pos_265357	-0.0961303
chr7_35520893_35520911_pos_449556	-0.0961324
chr2_71646250_71646268_pos_258340	-0.096133
chr1_236705774_236705792_pos_50309	-0.0961333
chr6_163089360_163089378_pos_439771	-0.0961336
chr9_16196344_16196362_pos_493540	-0.0961338
chr13_33153750_33153768_pos_138464	-0.0961346
chr4_76203861_76203879_pos_359820	-0.0961346
chr14_62654888_62654906_pos_155030	-0.0961347
chr10_58458401_58458419_pos_63764	-0.0961375
chr7_80858766_80858784_pos_455547	-0.096141
chr2_133633426_133633444_pos_265995	-0.0961412
chr21_27570884_27570902_pos_298751	-0.0961416
chr3_169699398_169699416_pos_344302	-0.096142
chr9_129890586_129890604_pos_509387	-0.096143
chr20_9274118_9274136_pos_286835	-0.0961434
chr6_3053902_3053920_pos_409541	-0.0961441
chr18_11179426_11179444_pos_221663	-0.0961461
chr3_16439423_16439441_pos_317478	-0.0961467
chr3_16389272_16389290_pos_317427	-0.0961483
chr10_16952804_16952822_pos_56477	-0.096149
chr3_194087080_194087098_pos_349611	-0.0961492
chr9_131298064_131298082_pos_510120	-0.0961495
chrX_13090536_13090554_pos_512933	-0.0961499
chr3_57035944_57035962_pos_326294	-0.0961519
chr16_14955712_14955730_pos_187482	-0.0961534
chr21_44870986_44871004_pos_302721	-0.096155
chr3_23488940_23488958_pos_318291	-0.0961555
chr3_112814447_112814465_pos_333899	-0.0961563
chr2_217361626_217361644_pos_278584	-0.0961565
chr5_136017276_136017294_pos_395383	-0.0961579
chr6_143397974_143397992_pos_435258	-0.0961582
chr10_76397294_76397312_pos_68769	-0.0961592
chr3_59374980_59374998_pos_326929	-0.0961594
chr2_219453493_219453511_pos_279602	-0.0961604
chr14_66078220_66078238_pos_155757	-0.0961605
chr5_169065548_169065566_pos_404735	-0.0961616
chr11_111975358_111975376_pos_102909	-0.0961617
chr20_50725128_50725146_pos_294920	-0.0961621
chr20_53739744_53739762_pos_295633	-0.0961629
chr3_172318113_172318131_pos_345326	-0.0961629
chr18_56043856_56043874_pos_228777	-0.096164
chr12_4246323_4246341_pos_112542	-0.0961644
chr2_2769950_2769968_pos_241844	-0.0961664
chr6_16541591_16541609_pos_414340	-0.096167
chr21_15003674_15003692_pos_297863	-0.0961684
chr14_54738186_54738204_pos_152927	-0.0961688
chr18_36421010_36421028_pos_226019	-0.0961695
chr10_33154478_33154496_pos_60574	-0.0961696
chr13_23559136_23559154_pos_135919	-0.0961696
chr4_176790138_176790156_pos_373906	-0.0961696
chr10_102627576_102627594_pos_76174	-0.0961703
chr7_98802322_98802340_pos_457000	-0.0961705
chr17_65472838_65472856_pos_214255	-0.0961711
chr5_150144522_150144540_pos_400931	-0.0961716
chr4_52952832_52952850_pos_357722	-0.0961729
chr6_11212891_11212909_pos_411728	-0.0961748
chr2_38692790_38692808_pos_250187	-0.0961754
chr8_144757288_144757306_pos_490510	-0.0961759
chr5_127876423_127876441_pos_394120	-0.0961765
chr2_177352753_177352771_pos_272665	-0.0961786
chr10_119120725_119120743_pos_80396	-0.0961798
chr17_32497702_32497720_pos_206149	-0.0961798
chr10_90914890_90914908_pos_72694	-0.0961807
chr13_28965292_28965310_pos_136925	-0.096181
chr1_182396833_182396851_pos_35676	-0.0961813
chr15_87851174_87851192_pos_180399	-0.0961815
chr6_150181768_150181786_pos_436613	-0.0961829
chr2_8820774_8820792_pos_242696	-0.0961846
chr6_160950726_160950744_pos_439450	-0.0961884
chr10_84309039_84309057_pos_71042	-0.0961889
chr5_150642614_150642632_pos_401383	-0.0961892
chr1_21150077_21150095_pos_6327	-0.0961905
chr17_57810868_57810886_pos_212355	-0.0961922
chr9_127250986_127251004_pos_508168	-0.0961922
chr6_17977218_17977236_pos_415332	-0.0961929
chr5_66573834_66573852_pos_384570	-0.0961932
chr10_29979472_29979490_pos_59427	-0.0961934
chr2_69582246_69582264_pos_257849	-0.0961938
chr13_50914879_50914897_pos_142588	-0.0961945
chr5_59317777_59317795_pos_383755	-0.0961953
chr4_10104052_10104070_pos_353040	-0.0961968
chr15_63080030_63080048_pos_172384	-0.0961989
chr1_155966863_155966881_pos_30115	-0.0962001
chr6_56543326_56543344_pos_423926	-0.0962008
chr3_69292088_69292106_pos_329177	-0.0962011
chrX_38863865_38863883_pos_514214	-0.0962011
chr4_112677925_112677943_pos_363949	-0.0962015
chr20_32475312_32475330_pos_289821	-0.0962041
chr14_53041084_53041102_pos_152360	-0.0962042
chr12_95143958_95143976_pos_126929	-0.0962051
chr4_113674980_113674998_pos_364375	-0.0962086
chr6_155418590_155418608_pos_437906	-0.0962091
chr9_137127702_137127720_pos_512205	-0.0962095
chr3_124069842_124069860_pos_336387	-0.096211
chr6_109080280_109080298_pos_428176	-0.0962159
chr8_124358981_124358999_pos_485879	-0.0962164
chr18_46710912_46710930_pos_227043	-0.0962165
chr12_52139652_52139670_pos_120316	-0.0962168
chr9_68981132_68981150_pos_496483	-0.0962172
chr5_34497344_34497362_pos_379812	-0.0962178
chr17_17549846_17549864_pos_203553	-0.0962205
chr8_124368646_124368664_pos_485892	-0.0962221
chr2_101433362_101433380_pos_261887	-0.0962226
chr4_124904416_124904434_pos_366086	-0.0962238
chr15_78267842_78267860_pos_178311	-0.0962252
chr10_16950862_16950880_pos_56463	-0.0962258
chr5_142321288_142321306_pos_397639	-0.0962265
chr8_38682558_38682576_pos_474904	-0.0962269
chr20_32708548_32708566_pos_289977	-0.096227
chr7_42972912_42972930_pos_450843	-0.0962279
chr16_70730166_70730184_pos_193996	-0.0962281
chr14_74566954_74566972_pos_158685	-0.0962295
chr2_190997602_190997620_pos_274510	-0.0962299
chr12_28988234_28988252_pos_116916	-0.0962323
chr5_31855062_31855080_pos_379310	-0.0962332
chr4_16117670_16117688_pos_353840	-0.0962342
chr3_64617266_64617284_pos_327728	-0.0962347
chr19_46408000_46408018_pos_239723	-0.0962354
chr1_210262939_210262957_pos_42322	-0.0962369
chr11_9803994_9804012_pos_85828	-0.0962377
chr12_57475954_57475972_pos_121420	-0.096238
chr1_110188329_110188347_pos_26128	-0.0962384
chr4_76634428_76634446_pos_360130	-0.09624
chr7_16668042_16668060_pos_445173	-0.0962401
chr7_90660509_90660527_pos_455921	-0.0962405
chr16_12301214_12301232_pos_187190	-0.0962406
chr2_65278569_65278587_pos_256645	-0.0962414
chr1_37999886_37999904_pos_11436	-0.0962417
chr13_114065243_114065261_pos_148920	-0.0962419
chr3_50284375_50284393_pos_324868	-0.0962436
chr13_48564612_48564630_pos_141803	-0.0962439
chrX_154122100_154122118_pos_519317	-0.096244
chr10_125085415_125085433_pos_82459	-0.0962441
chr11_14015376_14015394_pos_87982	-0.096245
chrX_15714634_15714652_pos_513237	-0.0962454
chr3_27632571_27632589_pos_319246	-0.0962458
chr16_78543191_78543209_pos_195216	-0.0962459
chr21_39455046_39455064_pos_301585	-0.0962479
chr5_36611080_36611098_pos_380126	-0.0962509
chr4_47831314_47831332_pos_357118	-0.096251
chr8_42920156_42920174_pos_476167	-0.0962516
chr3_65968008_65968026_pos_328373	-0.0962517
chr2_233474918_233474936_pos_282067	-0.0962527
chr7_87413280_87413298_pos_455845	-0.0962533
chr9_131037631_131037649_pos_509891	-0.0962536
chr4_23789400_23789418_pos_354288	-0.0962538
chr10_74292202_74292220_pos_68089	-0.0962544
chr3_124559085_124559103_pos_336580	-0.0962553
chr16_8960038_8960056_pos_186393	-0.096256
chr1_220842710_220842728_pos_44835	-0.0962575
chr17_2057988_2058006_pos_199600	-0.0962576
chr19_2579250_2579268_pos_232586	-0.0962578
chr12_3253532_3253550_pos_112179	-0.0962592
chr9_129737806_129737824_pos_509321	-0.0962592
chrX_131729006_131729024_pos_518293	-0.0962596
chr17_2402921_2402939_pos_200067	-0.0962608
chr4_174319270_174319288_pos_373823	-0.096261
chr6_20826207_20826225_pos_415771	-0.0962623
chr8_123623056_123623074_pos_485518	-0.096263
chr1_237054959_237054977_pos_50608	-0.0962633
chr5_81924718_81924736_pos_387860	-0.0962634
chr1_23398048_23398066_pos_7184	-0.0962659
chr5_126796528_126796546_pos_393789	-0.0962659
chr12_104669555_104669573_pos_128084	-0.0962666
chr9_125538233_125538251_pos_507572	-0.0962674
chr1_8789474_8789492_pos_2484	-0.0962707
chr4_2597462_2597480_pos_351438	-0.0962721
chr11_21944942_21944960_pos_89937	-0.0962743
chr10_78973766_78973784_pos_69817	-0.0962746
chrX_24397336_24397354_pos_513883	-0.0962751
chr16_48444856_48444874_pos_189954	-0.0962759
chr2_20569556_20569574_pos_245560	-0.0962817
chr15_31004612_31004630_pos_164977	-0.096282
chr1_64829846_64829864_pos_18997	-0.0962847
chr7_4739298_4739316_pos_443522	-0.0962854
chr5_150144395_150144413_pos_400929	-0.0962858
chr8_93121841_93121859_pos_480402	-0.0962874
chr4_10076338_10076356_pos_353006	-0.0962883
chr1_94955751_94955769_pos_24550	-0.096289
chr1_62069308_62069326_pos_18254	-0.09629
chr5_113088142_113088160_pos_391221	-0.0962908
chr16_73067300_73067318_pos_194456	-0.0962913
chr11_12076644_12076662_pos_86778	-0.0962915
chr6_138487272_138487290_pos_433669	-0.096292
chr10_4770980_4770998_pos_53597	-0.0962922
chr7_132036074_132036092_pos_461756	-0.0962935
chr1_9922316_9922334_pos_3001	-0.0962944
chr18_41674720_41674738_pos_226436	-0.0962946
chr6_53044380_53044398_pos_423180	-0.0962949
chr12_14239584_14239602_pos_114544	-0.096296
chr10_89589428_89589446_pos_72578	-0.0962962
chr12_114447426_114447444_pos_131520	-0.0962966
chr5_82337069_82337087_pos_387967	-0.0962971
chr7_1170126_1170144_pos_442470	-0.096298
chr2_221086116_221086134_pos_280147	-0.0963008
chr7_51289514_51289532_pos_453017	-0.0963019
chr8_126303002_126303020_pos_486584	-0.0963019
chr2_6564476_6564494_pos_242149	-0.0963041
chr18_24660915_24660933_pos_224099	-0.0963044
chr1_207025307_207025325_pos_41389	-0.0963045
chr6_168219270_168219288_pos_441439	-0.0963048
chr16_327724_327742_pos_184835	-0.0963057
chr5_111746002_111746020_pos_390854	-0.0963063
chr5_121970088_121970106_pos_392234	-0.0963082
chr18_27653004_27653022_pos_224701	-0.0963093
chr2_196372559_196372577_pos_275005	-0.0963103
chr22_25762116_25762134_pos_306151	-0.0963105
chr6_42692572_42692590_pos_421320	-0.096312
chr6_42075693_42075711_pos_421119	-0.0963134
chr11_125351417_125351435_pos_107243	-0.0963137
chr1_85584617_85584635_pos_22336	-0.096314
chr3_174821796_174821814_pos_345569	-0.0963146
chr15_90059748_90059766_pos_180871	-0.0963153
chr12_75974966_75974984_pos_123836	-0.0963157
chr8_10192526_10192544_pos_467424	-0.0963158
chr2_101239798_101239816_pos_261807	-0.0963182
chr2_20074188_20074206_pos_245406	-0.0963193
chr11_119881260_119881278_pos_105582	-0.0963194
chr2_20531574_20531592_pos_245524	-0.0963202
chr19_44757672_44757690_pos_239203	-0.0963203
chr8_79963544_79963562_pos_479357	-0.0963204
chr6_163086378_163086396_pos_439751	-0.096325
chr2_107336548_107336566_pos_263054	-0.0963257
chr1_183711412_183711430_pos_36185	-0.0963264
chr2_236988786_236988804_pos_283021	-0.0963265
chr4_56871186_56871204_pos_358764	-0.0963266
chr16_86668227_86668245_pos_197289	-0.096327
chr15_47523466_47523484_pos_168608	-0.0963273
chr2_159611232_159611250_pos_269390	-0.0963274
chr10_119251468_119251486_pos_80478	-0.096329
chr1_9249860_9249878_pos_2642	-0.09633
chr3_157078788_157078806_pos_342932	-0.0963301
chr14_71988282_71988300_pos_157908	-0.0963309
chr14_68928199_68928217_pos_157024	-0.0963313
chr2_88600684_88600702_pos_260172	-0.0963316
chr3_30496933_30496951_pos_319855	-0.0963316
chr12_97075458_97075476_pos_127418	-0.0963317
chr4_105967504_105967522_pos_363399	-0.0963334
chr2_235025169_235025187_pos_282344	-0.0963338
chr4_52997233_52997251_pos_357787	-0.0963339
chr17_57357376_57357394_pos_211892	-0.0963341
chr3_4583318_4583336_pos_314315	-0.0963358
chr10_35461304_35461322_pos_61485	-0.0963369
chr5_57408944_57408962_pos_382981	-0.096337
chr9_119951410_119951428_pos_505878	-0.0963373
chr5_1135946_1135964_pos_376480	-0.0963375
chr14_103199008_103199026_pos_163471	-0.0963386
chr10_95309068_95309086_pos_74150	-0.0963388
chr2_126720154_126720172_pos_265179	-0.0963394
chr2_72771057_72771075_pos_258677	-0.0963397
chr21_45031244_45031262_pos_302841	-0.0963398
chr17_28193472_28193490_pos_205176	-0.0963402
chr9_77847392_77847410_pos_497834	-0.0963403
chr5_150654128_150654146_pos_401451	-0.0963405
chr6_138869347_138869365_pos_433925	-0.0963407
chr1_108716678_108716696_pos_25620	-0.0963408
chr10_75283836_75283854_pos_68400	-0.096342
chr5_83403998_83404016_pos_388256	-0.0963434
chr6_118370866_118370884_pos_430004	-0.0963444
chr2_133634496_133634514_pos_266007	-0.0963445
chr3_150740966_150740984_pos_342109	-0.0963452
chr2_237594908_237594926_pos_283439	-0.0963461
chr12_45674778_45674796_pos_118238	-0.0963465
chr15_68114978_68114996_pos_174451	-0.0963466
chr11_2533292_2533310_pos_84465	-0.0963476
chr11_12693456_12693474_pos_87491	-0.0963487
chr9_133488252_133488270_pos_510977	-0.0963487
chr9_105457484_105457502_pos_502594	-0.0963505
chr11_46279761_46279779_pos_93099	-0.0963512
chr14_68672219_68672237_pos_156766	-0.0963516
chr4_110365316_110365334_pos_363739	-0.0963534
chr18_45566982_45567000_pos_226733	-0.096354
chr7_116232116_116232134_pos_459627	-0.0963551
chr8_37698362_37698380_pos_474416	-0.0963568
chr8_93636082_93636100_pos_480452	-0.0963568
chr1_61277144_61277162_pos_17839	-0.0963574
chr15_41825340_41825358_pos_167737	-0.0963583
chr8_117957435_117957453_pos_484125	-0.0963586
chr8_125120830_125120848_pos_486284	-0.096359
chr17_633724_633742_pos_198634	-0.0963592
chr5_149840080_149840098_pos_400732	-0.0963601
chr12_110104808_110104826_pos_130129	-0.0963621
chr14_72812448_72812466_pos_158185	-0.0963628
chr16_87844543_87844561_pos_197809	-0.0963629
chr14_71986300_71986318_pos_157905	-0.0963636
chr5_15574684_15574702_pos_378469	-0.096364
chr7_134782440_134782458_pos_462530	-0.0963649
chr9_105044665_105044683_pos_502504	-0.0963662
chr2_231715464_231715482_pos_281819	-0.0963677
chr15_85673568_85673586_pos_180142	-0.096369
chr11_47355346_47355364_pos_93628	-0.0963708
chr3_178320086_178320104_pos_346195	-0.0963713
chr9_78396330_78396348_pos_497956	-0.0963713
chr2_96533813_96533831_pos_260474	-0.0963724
chr9_129007572_129007590_pos_508918	-0.0963749
chr6_163958428_163958446_pos_440563	-0.0963757
chr6_2804754_2804772_pos_409410	-0.0963784
chr16_54278580_54278598_pos_190891	-0.0963791
chr22_18092136_18092154_pos_304371	-0.0963799
chr6_151070672_151070690_pos_437121	-0.096381
chr15_35666014_35666032_pos_165691	-0.0963824
chr3_53553399_53553417_pos_325732	-0.0963829
chr2_11386477_11386495_pos_243519	-0.096383
chr10_110426574_110426592_pos_77955	-0.0963838
chr5_123365127_123365145_pos_392503	-0.096384
chr11_72864086_72864104_pos_97823	-0.0963853
chr9_94883110_94883128_pos_500900	-0.0963853
chr2_200797548_200797566_pos_275699	-0.0963858
chr17_68312684_68312702_pos_214911	-0.0963864
chr16_84214468_84214486_pos_196244	-0.0963896
chr10_86377392_86377410_pos_71283	-0.0963921
chr8_13156691_13156709_pos_468818	-0.0963921
chr3_119331480_119331498_pos_334668	-0.096393
chr7_813058_813076_pos_442312	-0.0963953
chr12_114437576_114437594_pos_131434	-0.0963956
chr17_6324188_6324206_pos_200976	-0.0963967
chr7_116554292_116554310_pos_459850	-0.0963969
chr5_84290262_84290280_pos_388390	-0.0963972
chr5_68230900_68230918_pos_385326	-0.0963985
chr1_226350179_226350197_pos_45949	-0.0963999
chr20_1803035_1803053_pos_285320	-0.0964008
chr4_127968730_127968748_pos_366306	-0.0964011
chr19_44784604_44784622_pos_239221	-0.0964015
chr20_45342459_45342477_pos_293150	-0.096402
chr3_196280246_196280264_pos_350875	-0.096402
chr17_78759464_78759482_pos_218069	-0.0964038
chr1_230113975_230113993_pos_47156	-0.0964047
chr5_139787718_139787736_pos_396847	-0.0964065
chr3_59268280_59268298_pos_326923	-0.0964069
chr7_94296012_94296030_pos_456516	-0.0964076
chr15_43197210_43197228_pos_168199	-0.096409
chr7_5421344_5421362_pos_443712	-0.0964094
chr3_37538508_37538526_pos_321047	-0.0964103
chr10_5583817_5583835_pos_53834	-0.0964108
chr18_35131856_35131874_pos_225642	-0.0964117
chr10_3748641_3748659_pos_52833	-0.0964125
chr15_83496959_83496977_pos_179143	-0.0964125
chr7_27161120_27161138_pos_447171	-0.0964142
chr1_206496173_206496191_pos_40994	-0.0964155
chr13_110315765_110315783_pos_147548	-0.0964156
chr3_177459160_177459178_pos_345813	-0.0964162
chr2_23656731_23656749_pos_245888	-0.0964165
chr4_76547212_76547230_pos_359924	-0.0964173
chr6_75437558_75437576_pos_424832	-0.0964177
chr4_118909364_118909382_pos_364550	-0.0964183
chr13_32061242_32061260_pos_137980	-0.0964185
chr5_173452992_173453010_pos_407021	-0.096419
chr2_101806186_101806204_pos_262169	-0.0964199
chr16_83248654_83248672_pos_196066	-0.09642
chr8_11714750_11714768_pos_468306	-0.096421
chr11_121032695_121032713_pos_105943	-0.0964226
chr10_98323472_98323490_pos_75196	-0.0964233
chr22_41822908_41822926_pos_311797	-0.0964245
chr9_105930198_105930216_pos_502631	-0.0964248
chr2_60107511_60107529_pos_255342	-0.0964252
chr1_217136084_217136102_pos_43944	-0.0964253
chr10_119413234_119413252_pos_80776	-0.0964255
chr21_34199034_34199052_pos_300050	-0.0964263
chr16_17397724_17397742_pos_187895	-0.0964273
chr9_116656646_116656664_pos_505773	-0.0964276
chr2_66444156_66444174_pos_256868	-0.0964279
chr3_160292084_160292102_pos_343589	-0.0964281
chrX_11589663_11589681_pos_512811	-0.0964282
chr9_136690874_136690892_pos_512127	-0.0964288
chr10_69392622_69392640_pos_66022	-0.0964296
chr14_64430239_64430257_pos_155342	-0.0964298
chr17_76683102_76683120_pos_216875	-0.0964302
chr1_226378328_226378346_pos_46006	-0.0964326
chr7_45580696_45580714_pos_451467	-0.0964326
chr5_34054080_34054098_pos_379762	-0.0964336
chr3_152309724_152309742_pos_342311	-0.0964342
chr3_33300108_33300126_pos_320457	-0.0964372
chr6_162857272_162857290_pos_439726	-0.0964383
chr6_1702028_1702046_pos_408955	-0.0964395
chr2_60546538_60546556_pos_255552	-0.0964398
chr2_45759800_45759818_pos_252605	-0.0964408
chr8_42496502_42496520_pos_476044	-0.096441
chr11_11975498_11975516_pos_86581	-0.0964412
chr7_32379656_32379674_pos_448713	-0.0964434
chr2_37422322_37422340_pos_249521	-0.0964449
chr5_56496801_56496819_pos_382739	-0.0964452
chr15_74727978_74727996_pos_177222	-0.0964454
chr14_105090665_105090683_pos_164119	-0.096447
chr10_60300214_60300232_pos_64279	-0.0964474
chr17_77129442_77129460_pos_217076	-0.0964488
chr2_32805142_32805160_pos_248442	-0.0964502
chr5_88734166_88734184_pos_388499	-0.0964502
chr12_15208306_15208324_pos_114750	-0.0964506
chr1_8707278_8707296_pos_2458	-0.0964509
chr10_97576118_97576136_pos_75006	-0.0964529
chr1_180854184_180854202_pos_35321	-0.0964532
chr10_61642806_61642824_pos_64562	-0.0964533
chr10_102642210_102642228_pos_76225	-0.0964541
chr2_23502186_23502204_pos_245803	-0.0964547
chr5_72179474_72179492_pos_385876	-0.0964577
chr10_79203962_79203980_pos_70294	-0.0964583
chr5_178547320_178547338_pos_408276	-0.0964583
chr5_61314330_61314348_pos_383949	-0.0964592
chr6_108651909_108651927_pos_427895	-0.0964596
chr19_29844644_29844662_pos_237112	-0.0964638
chr19_3668378_3668396_pos_233063	-0.096464
chr12_77848341_77848359_pos_124204	-0.096466
chr7_35734324_35734342_pos_449627	-0.096466
chr8_37783306_37783324_pos_474462	-0.096466
chr11_100877220_100877238_pos_102070	-0.0964661
chr13_40271442_40271460_pos_139800	-0.0964678
chr17_82496438_82496456_pos_219256	-0.0964681
chr7_121086163_121086181_pos_460207	-0.0964685
chr1_13757795_13757813_pos_4697	-0.0964691
chr10_68136030_68136048_pos_65757	-0.0964697
chr7_6503982_6504000_pos_444345	-0.0964706
chr8_22212352_22212370_pos_471057	-0.0964713
chr7_80548878_80548896_pos_455347	-0.0964735
chr6_14477422_14477440_pos_413227	-0.0964744
chr2_74867934_74867952_pos_259110	-0.0964753
chr13_47211395_47211413_pos_141606	-0.0964758
chr22_38291580_38291598_pos_310546	-0.0964772
chr6_42106225_42106243_pos_421142	-0.0964782
chr18_13268852_13268870_pos_222097	-0.0964784
chr8_28631445_28631463_pos_472967	-0.0964784
chr14_89701582_89701600_pos_160817	-0.0964809
chr11_36196872_36196890_pos_91784	-0.096481
chr1_164576642_164576660_pos_31732	-0.096482
chr6_36527808_36527826_pos_419267	-0.0964842
chr11_72865265_72865283_pos_97835	-0.0964856
chr11_78941672_78941690_pos_99767	-0.0964857
chr7_100569626_100569644_pos_457288	-0.0964866
chr3_47442530_47442548_pos_324220	-0.0964873
chr7_129846084_129846102_pos_460954	-0.0964881
chr1_203267348_203267366_pos_39449	-0.096489
chr8_48705392_48705410_pos_476799	-0.0964893
chr12_13165632_13165650_pos_114456	-0.0964894
chr10_132497210_132497228_pos_83634	-0.0964895
chr6_112286980_112286998_pos_429239	-0.0964905
chr17_75864566_75864584_pos_216570	-0.0964933
chr6_12963102_12963120_pos_412489	-0.0964934
chr15_91943202_91943220_pos_181669	-0.0964955
chr5_60541619_60541637_pos_383913	-0.0964956
chr1_24724620_24724638_pos_7811	-0.0964964
chr8_132300464_132300482_pos_488114	-0.0964965
chr4_6856310_6856328_pos_352008	-0.0964976
chr2_100958028_100958046_pos_261580	-0.0964978
chr18_32424022_32424040_pos_225270	-0.0964985
chr7_44622882_44622900_pos_451322	-0.096499
chr2_85213591_85213609_pos_259298	-0.0965005
chr15_62812474_62812492_pos_171932	-0.0965015
chr1_87334576_87334594_pos_22609	-0.0965031
chr4_101279730_101279748_pos_363060	-0.0965041
chr4_83626464_83626482_pos_361258	-0.0965043
chr1_206737772_206737790_pos_41346	-0.0965056
chr22_43829506_43829524_pos_312534	-0.0965056
chr6_56731168_56731186_pos_424059	-0.0965066
chr13_67147739_67147757_pos_143320	-0.0965071
chr8_133032490_133032508_pos_488315	-0.096509
chr19_38736232_38736250_pos_238256	-0.0965103
chr21_16422141_16422159_pos_298117	-0.0965108
chr8_79952658_79952676_pos_479344	-0.0965116
chr10_110834816_110834834_pos_78584	-0.0965131
chr19_18496659_18496677_pos_236594	-0.0965138
chr1_91556279_91556297_pos_23169	-0.0965151
chr17_57895286_57895304_pos_212469	-0.0965182
chr5_149397684_149397702_pos_400137	-0.0965191
chr3_24373401_24373419_pos_318601	-0.0965215
chr2_97726584_97726602_pos_260717	-0.0965224
chr6_163749542_163749560_pos_440419	-0.0965234
chr2_84973492_84973510_pos_259265	-0.0965236
chr2_33132061_33132079_pos_248691	-0.0965244
chr12_93591148_93591166_pos_126198	-0.0965269
chr3_111722086_111722104_pos_333363	-0.096528
chr10_95435994_95436012_pos_74343	-0.0965283
chr19_47723734_47723752_pos_240298	-0.0965283
chr12_1576676_1576694_pos_110700	-0.0965284
chr20_35885902_35885920_pos_290812	-0.0965295
chr11_15615574_15615592_pos_88171	-0.0965297
chr11_44243766_44243784_pos_92175	-0.096533
chr10_102814824_102814842_pos_76470	-0.0965344
chr10_3091578_3091596_pos_52375	-0.0965346
chr7_32059836_32059854_pos_448612	-0.0965354
chr3_172097772_172097790_pos_345076	-0.0965368
chr11_78800777_78800795_pos_99688	-0.0965376
chr12_114400790_114400808_pos_131337	-0.0965383
chr1_6586802_6586820_pos_1222	-0.0965384
chr8_13212587_13212605_pos_468904	-0.0965384
chr17_15240678_15240696_pos_202754	-0.0965385
chr9_121271822_121271840_pos_506109	-0.0965389
chr9_134556900_134556918_pos_511540	-0.0965393
chr19_16457625_16457643_pos_235982	-0.09654
chr16_82755740_82755758_pos_195997	-0.0965412
chr16_31002146_31002164_pos_189720	-0.0965415
chr17_17494007_17494025_pos_203475	-0.0965416
chr1_58815631_58815649_pos_16719	-0.0965417
chr6_128890322_128890340_pos_431738	-0.0965433
chr5_150593902_150593920_pos_401256	-0.0965443
chr3_119657298_119657316_pos_334916	-0.0965453
chr8_123636922_123636940_pos_485546	-0.096547
chr18_44744480_44744498_pos_226536	-0.0965475
chr14_64708346_64708364_pos_155472	-0.0965478
chr12_46456496_46456514_pos_118622	-0.0965485
chr4_118968303_118968321_pos_364606	-0.0965486
chr6_141402372_141402390_pos_434857	-0.0965492
chr4_27250248_27250266_pos_355293	-0.0965512
chr15_68793900_68793918_pos_175067	-0.0965548
chr1_218357560_218357578_pos_44135	-0.096556
chr9_34025986_34026004_pos_494826	-0.0965574
chr8_30390394_30390412_pos_473719	-0.0965576
chr5_6598468_6598486_pos_377042	-0.0965582
chr1_11880950_11880968_pos_3912	-0.0965584
chr18_12364450_12364468_pos_221808	-0.0965588
chr9_123642972_123642990_pos_507112	-0.096559
chr8_21036788_21036806_pos_470847	-0.0965597
chr11_13183846_13183864_pos_87843	-0.0965599
chr9_95432980_95432998_pos_501326	-0.0965613
chr13_20817090_20817108_pos_135274	-0.0965623
chr14_67457987_67458005_pos_155830	-0.0965651
chr4_30840297_30840315_pos_355454	-0.0965653
chr2_108639954_108639972_pos_263193	-0.0965654
chr5_36615712_36615730_pos_380150	-0.0965662
chr1_12519516_12519534_pos_4508	-0.0965666
chr15_78155166_78155184_pos_178237	-0.0965666
chr2_156335168_156335186_pos_268449	-0.0965669
chr1_210262560_210262578_pos_42316	-0.0965674
chr14_101856056_101856074_pos_163145	-0.0965691
chr18_13453870_13453888_pos_222272	-0.0965703
chr9_122308134_122308152_pos_506860	-0.0965713
chr20_25043098_25043116_pos_289082	-0.0965727
chr20_44572974_44572992_pos_292901	-0.0965736
chr11_12478855_12478873_pos_87323	-0.0965739
chr10_59908696_59908714_pos_64107	-0.0965751
chr11_16929049_16929067_pos_88825	-0.0965752
chr14_61568694_61568712_pos_154907	-0.0965774
chr15_66630475_66630493_pos_173509	-0.0965801
chr16_4316469_4316487_pos_185836	-0.0965803
chr5_5644414_5644432_pos_376974	-0.0965803
chr2_54524732_54524750_pos_254680	-0.0965807
chr5_149651826_149651844_pos_400517	-0.0965835
chr14_68244354_68244372_pos_156035	-0.0965851
chr5_139190374_139190392_pos_396355	-0.0965858
chr12_92076204_92076222_pos_125448	-0.0965864
chr17_81579950_81579968_pos_219016	-0.0965864
chr5_32027800_32027818_pos_379367	-0.0965865
chr10_28327672_28327690_pos_58595	-0.0965872
chr14_75453050_75453068_pos_159173	-0.0965873
chr4_113634334_113634352_pos_364318	-0.0965876
chr1_184649621_184649639_pos_36792	-0.0965878
chr4_141639724_141639742_pos_368081	-0.0965892
chr1_212075174_212075192_pos_42636	-0.0965897
chr8_21676100_21676118_pos_470914	-0.0965897
chr4_141651909_141651927_pos_368090	-0.0965958
chr2_98505742_98505760_pos_260871	-0.0965963
chr5_112895542_112895560_pos_391147	-0.096597
chr9_70602462_70602480_pos_497162	-0.0965973
chr16_27650400_27650418_pos_189252	-0.096598
chr9_106921074_106921092_pos_502903	-0.0966012
chr4_7905194_7905212_pos_352523	-0.0966013
chr19_4951876_4951894_pos_233313	-0.0966032
chr5_71631290_71631308_pos_385616	-0.0966033
chr9_34256344_34256362_pos_494909	-0.0966048
chr16_48272974_48272992_pos_189930	-0.0966051
chr22_32602746_32602764_pos_308127	-0.0966057
chr8_139955546_139955564_pos_489195	-0.0966089
chr17_12318667_12318685_pos_202265	-0.0966098
chr3_112633690_112633708_pos_333828	-0.0966098
chr2_197164680_197164698_pos_275215	-0.0966102
chr3_14725086_14725104_pos_316901	-0.0966132
chr1_184295624_184295642_pos_36608	-0.0966139
chr4_143339748_143339766_pos_368400	-0.0966141
chr5_16152679_16152697_pos_378707	-0.0966145
chr2_29196966_29196984_pos_247408	-0.0966147
chr14_89659100_89659118_pos_160794	-0.096615
chr2_3471476_3471494_pos_241932	-0.0966167
chr14_61387255_61387273_pos_154540	-0.0966186
chr22_44519678_44519696_pos_312694	-0.09662
chr11_114161780_114161798_pos_103731	-0.0966215
chr21_39385937_39385955_pos_301556	-0.0966215
chr6_55811900_55811918_pos_423696	-0.0966234
chr3_128384790_128384808_pos_338167	-0.0966237
chr8_98367374_98367392_pos_481696	-0.0966241
chr2_28276370_28276388_pos_246974	-0.096626
chr9_94908247_94908265_pos_500931	-0.0966266
chr1_207958774_207958792_pos_41568	-0.0966271
chr3_141237226_141237244_pos_340447	-0.0966277
chr1_39652210_39652228_pos_11940	-0.0966289
chr16_4402586_4402604_pos_185938	-0.0966311
chr13_110944456_110944474_pos_148010	-0.0966316
chr1_212217858_212217876_pos_42695	-0.0966321
chr1_226800100_226800118_pos_46252	-0.0966322
chr2_102037874_102037892_pos_262268	-0.0966323
chr6_157089074_157089092_pos_438263	-0.0966323
chr2_197108177_197108195_pos_275194	-0.096634
chr8_140058897_140058915_pos_489232	-0.0966343
chr10_72363948_72363966_pos_67502	-0.0966378
chr6_30542844_30542862_pos_417588	-0.0966397
chr8_30504240_30504258_pos_473901	-0.09664
chr7_149595668_149595686_pos_464703	-0.0966407
chr17_75035110_75035128_pos_216224	-0.0966419
chr16_24117170_24117188_pos_188713	-0.0966424
chr4_56704218_56704236_pos_358716	-0.0966427
chr20_3686968_3686986_pos_285690	-0.0966438
chr16_75243138_75243156_pos_194789	-0.0966439
chr11_43831083_43831101_pos_92014	-0.0966441
chr15_69524988_69525006_pos_175259	-0.0966444
chr3_107957365_107957383_pos_333144	-0.0966449
chr12_13203240_13203258_pos_114505	-0.0966455
chr2_31170184_31170202_pos_248169	-0.0966467
chr22_31046653_31046671_pos_307792	-0.0966478
chr4_119139790_119139808_pos_364775	-0.0966492
chr11_114057515_114057533_pos_103588	-0.0966505
chr2_55880750_55880768_pos_255149	-0.0966523
chr6_159126102_159126120_pos_439036	-0.0966524
chr6_15620906_15620924_pos_413752	-0.0966525
chr2_235643923_235643941_pos_282586	-0.0966552
chr9_113533944_113533962_pos_504892	-0.0966555
chr2_150478802_150478820_pos_268037	-0.0966556
chr6_163500150_163500168_pos_440266	-0.0966556
chr8_30175223_30175241_pos_473549	-0.0966559
chr6_15431908_15431926_pos_413637	-0.0966573
chr5_137619376_137619394_pos_395611	-0.096658
chr17_64709113_64709131_pos_214136	-0.0966591
chr5_14915739_14915757_pos_378331	-0.0966591
chr14_75308043_75308061_pos_159079	-0.0966602
chr17_42864498_42864516_pos_208312	-0.0966602
chr16_70711684_70711702_pos_193947	-0.0966606
chr13_113064540_113064558_pos_148528	-0.0966625
chr10_14577932_14577950_pos_55945	-0.0966637
chr7_136037308_136037326_pos_463088	-0.0966644
chr4_30724476_30724494_pos_355368	-0.0966652
chr2_196399934_196399952_pos_275032	-0.0966666
chr3_15102457_15102475_pos_317021	-0.0966675
chr19_37998336_37998354_pos_237774	-0.0966693
chr9_116581134_116581152_pos_505753	-0.09667
chr2_64859820_64859838_pos_256498	-0.0966714
chr20_32227934_32227952_pos_289646	-0.0966717
chr11_12112598_12112616_pos_86847	-0.0966748
chr1_12474232_12474250_pos_4428	-0.0966767
chr1_226121538_226121556_pos_45880	-0.0966781
chr12_12443658_12443676_pos_114231	-0.0966789
chr5_108378572_108378590_pos_390441	-0.0966789
chr7_51080741_51080759_pos_452890	-0.0966792
chr10_44326052_44326070_pos_62268	-0.096681
chr15_40100674_40100692_pos_167227	-0.0966826
chr7_4809370_4809388_pos_443595	-0.096683
chr6_150177362_150177380_pos_436589	-0.096684
chr5_64958930_64958948_pos_384222	-0.0966845
chr4_125324106_125324124_pos_366144	-0.0966849
chr2_121635556_121635574_pos_265028	-0.0966857
chr10_110706958_110706976_pos_78404	-0.0966858
chr2_237982500_237982518_pos_283949	-0.0966863
chr6_42260804_42260822_pos_421181	-0.0966872
chr8_20826106_20826124_pos_470836	-0.0966883
chr5_34486282_34486300_pos_379787	-0.0966896
chr2_38508604_38508622_pos_250134	-0.0966906
chr18_55243941_55243959_pos_228460	-0.0966915
chr11_75731598_75731616_pos_98786	-0.0966926
chr7_4739998_4740016_pos_443535	-0.096697
chr1_25695104_25695122_pos_8113	-0.0966988
chr3_124997579_124997597_pos_336891	-0.096699
chr9_20512686_20512704_pos_494168	-0.0966992
chr7_664066_664084_pos_442187	-0.0966994
chr20_37881228_37881246_pos_291327	-0.0966998
chr7_25857818_25857836_pos_447022	-0.0967002
chr5_172418754_172418772_pos_405781	-0.0967018
chr5_158876959_158876977_pos_403551	-0.0967022
chr8_20062344_20062362_pos_470651	-0.0967024
chr15_99711772_99711790_pos_184120	-0.0967027
chr6_7787312_7787330_pos_411297	-0.0967027
chrX_40867518_40867536_pos_514991	-0.0967028
chr15_39083336_39083354_pos_166845	-0.0967042
chr5_55429488_55429506_pos_382233	-0.0967058
chr17_77810854_77810872_pos_217462	-0.0967071
chr4_155778528_155778546_pos_371180	-0.0967085
chr1_66267778_66267796_pos_19362	-0.0967102
chr11_79414704_79414722_pos_99928	-0.0967117
chr13_106872468_106872486_pos_146755	-0.0967119
chr1_207025188_207025206_pos_41387	-0.096716
chr10_103840695_103840713_pos_76966	-0.0967165
chr10_94123375_94123393_pos_73908	-0.0967167
chr8_12867089_12867107_pos_468642	-0.0967183
chr4_113535056_113535074_pos_364197	-0.0967185
chr5_158877278_158877296_pos_403555	-0.0967197
chr12_123113094_123113112_pos_133644	-0.0967198
chr2_105444462_105444480_pos_262652	-0.0967219
chr1_21896750_21896768_pos_6683	-0.0967225
chr2_236572064_236572082_pos_282744	-0.0967247
chr6_31126886_31126904_pos_417841	-0.0967247
chr18_9126215_9126233_pos_221116	-0.0967254
chr14_24680105_24680123_pos_149681	-0.0967264
chr14_95546032_95546050_pos_162317	-0.0967286
chr6_108945394_108945412_pos_428085	-0.096729
chr6_142845835_142845853_pos_435031	-0.0967293
chr11_68890998_68891016_pos_97005	-0.0967315
chr11_134781395_134781413_pos_109977	-0.0967321
chr5_172765343_172765361_pos_406165	-0.0967333
chr12_65335308_65335326_pos_122380	-0.0967341
chr8_133449708_133449726_pos_488626	-0.0967342
chr1_54370672_54370690_pos_15396	-0.0967345
chr13_40470834_40470852_pos_139930	-0.0967351
chr7_538362_538380_pos_442095	-0.0967354
chr22_24134335_24134353_pos_305398	-0.096736
chr18_13380842_13380860_pos_222210	-0.096737
chr2_9381478_9381496_pos_243018	-0.0967384
chr10_95662284_95662302_pos_74649	-0.0967388
chr20_50335329_50335347_pos_294695	-0.0967393
chr1_213457918_213457936_pos_43050	-0.0967396
chr8_41324404_41324422_pos_475620	-0.0967396
chr4_124178886_124178904_pos_365929	-0.0967402
chrX_38664424_38664442_pos_514201	-0.0967403
chr3_50233428_50233446_pos_324831	-0.0967409
chr2_237902336_237902354_pos_283922	-0.096742
chr4_10173546_10173564_pos_353106	-0.0967425
chr1_232551684_232551702_pos_48553	-0.0967439
chr15_84837082_84837100_pos_179402	-0.0967456
chr3_194884870_194884888_pos_350256	-0.0967468
chr3_147652870_147652888_pos_341266	-0.0967479
chr17_79860318_79860336_pos_218393	-0.0967491
chr9_81588354_81588372_pos_498092	-0.0967491
chr1_230114164_230114182_pos_47159	-0.0967495
chr6_128333858_128333876_pos_431605	-0.0967512
chr11_19767940_19767958_pos_89505	-0.0967513
chr13_98216483_98216501_pos_145728	-0.0967514
chr5_143563161_143563179_pos_398747	-0.0967517
chr8_28411765_28411783_pos_472950	-0.0967521
chr5_78060590_78060608_pos_386895	-0.0967532
chr1_61085472_61085490_pos_17581	-0.0967542
chr3_147653760_147653778_pos_341276	-0.0967543
chr3_187947870_187947888_pos_348085	-0.0967554
chr22_24206958_24206976_pos_305504	-0.0967566
chr16_85492192_85492210_pos_196920	-0.0967573
chr16_19576362_19576380_pos_188002	-0.096758
chr5_171794721_171794739_pos_405506	-0.0967588
chr22_30305324_30305342_pos_307646	-0.0967599
chr1_42279533_42279551_pos_12976	-0.0967609
chr1_25555272_25555290_pos_8027	-0.0967619
chr11_43759046_43759064_pos_92011	-0.0967621
chr22_39523398_39523416_pos_311146	-0.0967624
chr1_154431058_154431076_pos_29783	-0.0967627
chr13_20843254_20843272_pos_135378	-0.0967641
chr6_31560102_31560120_pos_417873	-0.0967652
chr6_143744654_143744672_pos_435413	-0.0967652
chr12_54590166_54590184_pos_120946	-0.0967681
chr20_49345692_49345710_pos_294203	-0.0967682
chr18_34838556_34838574_pos_225485	-0.0967683
chr20_59945802_59945820_pos_296990	-0.0967687
chr6_40895138_40895156_pos_420532	-0.0967697
chr21_43045991_43046009_pos_302291	-0.09677
chr7_131545522_131545540_pos_461590	-0.0967708
chr17_19470918_19470936_pos_204438	-0.0967724
chr14_59372756_59372774_pos_154114	-0.0967731
chr13_41648566_41648584_pos_140219	-0.0967745
chr18_23622363_23622381_pos_223960	-0.0967749
chr1_193349172_193349190_pos_37449	-0.0967769
chr10_79185678_79185696_pos_70261	-0.0967781
chr5_172873226_172873244_pos_406344	-0.0967789
chr2_196169737_196169755_pos_274917	-0.0967799
chr13_75807649_75807667_pos_144188	-0.0967814
chr15_40288144_40288162_pos_167286	-0.0967853
chr15_92079230_92079248_pos_181840	-0.0967857
chr9_36045750_36045768_pos_495390	-0.0967865
chr1_59429054_59429072_pos_17086	-0.0967872
chr4_183784536_183784554_pos_374260	-0.0967872
chr3_123331260_123331278_pos_335850	-0.0967893
chr6_17451048_17451066_pos_415006	-0.0967901
chr2_150477013_150477031_pos_268021	-0.0967914
chr22_38238703_38238721_pos_310494	-0.0967937
chr15_63057072_63057090_pos_172274	-0.0967945
chr15_28107424_28107442_pos_164703	-0.0967958
chr1_7075434_7075452_pos_1398	-0.0967968
chr10_32005611_32005629_pos_60323	-0.096797
chr8_22640572_22640590_pos_471319	-0.0967985
chr10_110504514_110504532_pos_78096	-0.0967987
chr11_76649004_76649022_pos_99198	-0.0967989
chr15_91924036_91924054_pos_181609	-0.0967996
chr18_13550108_13550126_pos_222329	-0.0968004
chr1_223114956_223114974_pos_45223	-0.0968014
chr5_157507682_157507700_pos_403021	-0.0968029
chr17_59514414_59514432_pos_212969	-0.0968032
chr1_43068790_43068808_pos_13211	-0.0968035
chr15_26262990_26263008_pos_164616	-0.0968044
chr12_81801524_81801542_pos_124558	-0.0968051
chr1_39141141_39141159_pos_11626	-0.0968052
chr3_159788052_159788070_pos_343390	-0.0968059
chr20_40968894_40968912_pos_292154	-0.0968072
chr10_74293908_74293926_pos_68116	-0.0968082
chr6_13709788_13709806_pos_413049	-0.0968087
chr8_48542569_48542587_pos_476669	-0.0968088
chr6_143673749_143673767_pos_435338	-0.0968089
chr11_125214404_125214422_pos_107168	-0.0968102
chr17_45297033_45297051_pos_209585	-0.0968112
chr1_201500800_201500818_pos_38362	-0.0968124
chr14_55132150_55132168_pos_153160	-0.0968127
chr10_94178777_94178795_pos_73944	-0.0968128
chr13_25396822_25396840_pos_136184	-0.0968133
chr22_39146004_39146022_pos_310893	-0.0968145
chr5_153629074_153629092_pos_402055	-0.0968149
chr1_183640470_183640488_pos_36166	-0.0968173
chr3_178735258_178735276_pos_346308	-0.0968174
chr4_169650328_169650346_pos_372965	-0.0968174
chr1_41387942_41387960_pos_12414	-0.0968187
chr15_77386258_77386276_pos_177805	-0.0968213
chr17_63956776_63956794_pos_213872	-0.0968213
chr8_107635780_107635798_pos_483524	-0.0968233
chr12_27289638_27289656_pos_116682	-0.0968235
chr20_31561108_31561126_pos_289398	-0.0968236
chr5_67393442_67393460_pos_385052	-0.0968245
chr22_27575620_27575638_pos_306501	-0.0968266
chr5_9432198_9432216_pos_377178	-0.0968276
chr3_126270378_126270396_pos_337278	-0.0968285
chr1_119779934_119779952_pos_28300	-0.0968289
chr4_152115986_152116004_pos_370467	-0.0968289
chr16_4200932_4200950_pos_185696	-0.0968292
chr8_101155836_101155854_pos_482162	-0.0968293
chr15_28133066_28133084_pos_164712	-0.0968306
chr7_31828655_31828673_pos_448511	-0.0968342
chr1_115594855_115594873_pos_27296	-0.0968352
chr18_78527097_78527115_pos_231671	-0.0968353
chr6_72862320_72862338_pos_424593	-0.096836
chr6_11496438_11496456_pos_411981	-0.096837
chr12_94048107_94048125_pos_126592	-0.0968384
chr15_100112168_100112186_pos_184249	-0.0968385
chrX_46582558_46582576_pos_515342	-0.0968416
chr8_58529896_58529914_pos_477688	-0.0968424
chr11_12217230_12217248_pos_87097	-0.0968432
chr9_98916732_98916750_pos_501973	-0.0968434
chr20_19477019_19477037_pos_288118	-0.0968447
chr18_48975893_48975911_pos_227938	-0.0968449
chr20_45784037_45784055_pos_293244	-0.0968449
chr13_97295494_97295512_pos_145498	-0.096845
chr7_85069072_85069090_pos_455773	-0.0968456
chr13_48126968_48126986_pos_141651	-0.0968459
chr22_41411526_41411544_pos_311600	-0.096846
chr1_55332442_55332460_pos_15848	-0.0968463
chr2_36655496_36655514_pos_249377	-0.0968469
chr20_32707816_32707834_pos_289970	-0.0968485
chr9_132242256_132242274_pos_510748	-0.0968488
chr1_62690386_62690404_pos_18333	-0.0968507
chr1_168085710_168085728_pos_32739	-0.0968507
chr15_34791154_34791172_pos_165534	-0.0968512
chr4_123877616_123877634_pos_365755	-0.0968513
chr1_116503266_116503284_pos_27691	-0.0968518
chr8_117898580_117898598_pos_484053	-0.0968536
chr6_7176397_7176415_pos_411065	-0.0968537
chr2_36951708_36951726_pos_249418	-0.0968543
chr1_40659622_40659640_pos_12124	-0.0968547
chr20_59222678_59222696_pos_296827	-0.0968554
chr17_27320014_27320032_pos_204880	-0.0968575
chr17_80104630_80104648_pos_218453	-0.0968587
chr14_54714006_54714024_pos_152895	-0.0968591
chr2_172405148_172405166_pos_271558	-0.0968614
chr9_33143469_33143487_pos_494614	-0.0968635
chr3_194477278_194477296_pos_349906	-0.0968646
chr3_196285105_196285123_pos_350899	-0.0968651
chr3_55902644_55902662_pos_326000	-0.0968652
chr6_107492694_107492712_pos_427498	-0.0968663
chr10_61905742_61905760_pos_64702	-0.096867
chr14_68816761_68816779_pos_156978	-0.0968676
chr1_193189502_193189520_pos_37426	-0.0968699
chr18_58013312_58013330_pos_229172	-0.0968701
chr2_30417172_30417190_pos_247887	-0.0968701
chr11_112859762_112859780_pos_103288	-0.0968707
chr18_4125490_4125508_pos_220265	-0.096871
chr15_55897548_55897566_pos_169852	-0.0968718
chr9_97602620_97602638_pos_501801	-0.0968733
chr5_172837840_172837858_pos_406270	-0.0968745
chr20_9072124_9072142_pos_286694	-0.0968754
chr4_52852802_52852820_pos_357614	-0.0968767
chr17_3027587_3027605_pos_200259	-0.0968769
chr8_57748206_57748224_pos_477410	-0.0968787
chr17_75442447_75442465_pos_216336	-0.0968789
chr11_118235000_118235018_pos_105011	-0.0968814
chr10_20893574_20893592_pos_57335	-0.0968815
chr10_71547976_71547994_pos_66916	-0.0968822
chr9_92406678_92406696_pos_500124	-0.0968824
chr2_101655132_101655150_pos_262027	-0.0968837
chr5_59366973_59366991_pos_383785	-0.0968839
chr14_74939952_74939970_pos_158878	-0.0968845
chr11_75338720_75338738_pos_98533	-0.0968846
chr10_129038756_129038774_pos_83121	-0.0968849
chr18_44792748_44792766_pos_226569	-0.0968868
chr10_71998344_71998362_pos_67218	-0.0968896
chr3_134695350_134695368_pos_339846	-0.0968896
chr19_44848408_44848426_pos_239260	-0.0968899
chr11_16327072_16327090_pos_88535	-0.0968902
chr12_46207630_46207648_pos_118320	-0.0968907
chr13_43331832_43331850_pos_140599	-0.0968909
chr10_86018672_86018690_pos_71210	-0.0968921
chr6_13013490_13013508_pos_412555	-0.0968935
chr2_163733670_163733688_pos_270404	-0.0968937
chr2_54461813_54461831_pos_254544	-0.0968938
chr13_44155846_44155864_pos_140887	-0.0968943
chr8_103295794_103295812_pos_482932	-0.0968949
chr12_124621476_124621494_pos_134360	-0.0968954
chr20_62020358_62020376_pos_297085	-0.0968971
chr14_76930127_76930145_pos_159647	-0.0969009
chr1_214312656_214312674_pos_43398	-0.0969026
chr17_40313282_40313300_pos_207529	-0.0969041
chr18_8213028_8213046_pos_220963	-0.0969051
chr17_79844074_79844092_pos_218382	-0.0969052
chr20_5833484_5833502_pos_286294	-0.096908
chr16_23142352_23142370_pos_188625	-0.0969086
chr10_76175862_76175880_pos_68649	-0.0969089
chr6_163707550_163707568_pos_440355	-0.096909
chr17_62828418_62828436_pos_213641	-0.0969095
chr11_19199174_19199192_pos_89180	-0.0969107
chr5_158877405_158877423_pos_403559	-0.0969131
chr3_190093706_190093724_pos_348944	-0.0969142
chr4_112857792_112857810_pos_363972	-0.0969144
chr1_212638809_212638827_pos_42912	-0.0969177
chr5_72452702_72452720_pos_386018	-0.0969181
chr11_65586848_65586866_pos_96212	-0.0969185
chr1_164836770_164836788_pos_32129	-0.0969191
chr22_31830194_31830212_pos_308023	-0.0969202
chr18_22471824_22471842_pos_223405	-0.0969206
chr20_42902034_42902052_pos_292503	-0.0969225
chr4_126209346_126209364_pos_366206	-0.096923
chr8_95702716_95702734_pos_480979	-0.0969252
chr4_14868137_14868155_pos_353497	-0.0969256
chr3_30440390_30440408_pos_319810	-0.0969264
chr6_16244832_16244850_pos_413953	-0.0969286
chr14_75237960_75237978_pos_159021	-0.0969304
chrX_136260826_136260844_pos_518758	-0.0969319
chr3_71468710_71468728_pos_330314	-0.0969324
chr6_31560157_31560175_pos_417874	-0.0969347
chr2_65003070_65003088_pos_256567	-0.096936
chr2_15709692_15709710_pos_244334	-0.0969371
chr1_227440367_227440385_pos_46469	-0.0969373
chr5_159182746_159182764_pos_403764	-0.0969387
chr11_64869382_64869400_pos_95722	-0.0969395
chr12_13175660_13175678_pos_114475	-0.0969395
chr7_2759486_2759504_pos_443122	-0.0969423
chr3_66751594_66751612_pos_328943	-0.0969433
chr20_10856420_10856438_pos_287198	-0.0969434
chr10_50420836_50420854_pos_63230	-0.0969445
chr7_121024016_121024034_pos_460166	-0.0969449
chr15_48631519_48631537_pos_169011	-0.0969471
chr12_47939283_47939301_pos_119230	-0.0969481
chr2_229445333_229445351_pos_281413	-0.0969488
chr19_44758436_44758454_pos_239217	-0.0969493
chr18_36625103_36625121_pos_226257	-0.0969513
chr2_188971430_188971448_pos_273907	-0.096953
chr20_43219698_43219716_pos_292514	-0.0969538
chr8_22981704_22981722_pos_471523	-0.0969561
chr8_51653670_51653688_pos_476925	-0.0969561
chr1_84603356_84603374_pos_21808	-0.0969574
chr11_86577354_86577372_pos_100408	-0.0969574
chr2_60549256_60549274_pos_255555	-0.096958
chr3_190097806_190097824_pos_348960	-0.0969587
chr3_195155142_195155160_pos_350527	-0.0969588
chr1_94539668_94539686_pos_24261	-0.0969593
chr14_102504452_102504470_pos_163356	-0.0969594
chr8_11449399_11449417_pos_467726	-0.09696
chr8_94259248_94259266_pos_480746	-0.0969604
chr9_110133265_110133283_pos_504159	-0.0969605
chr2_65278686_65278704_pos_256648	-0.0969611
chr22_32957677_32957695_pos_308513	-0.0969614
chr9_123375950_123375968_pos_507077	-0.0969614
chr5_149440117_149440135_pos_400295	-0.0969632
chr1_31381599_31381617_pos_9948	-0.0969636
chr7_16989898_16989916_pos_445238	-0.0969638
chr1_94864969_94864987_pos_24477	-0.0969651
chr7_35231942_35231960_pos_449065	-0.0969658
chr22_32917850_32917868_pos_308459	-0.0969661
chr5_78640402_78640420_pos_387122	-0.0969663
chr12_65562198_65562216_pos_122461	-0.0969669
chr17_43517768_43517786_pos_208512	-0.0969672
chr13_50079166_50079184_pos_142166	-0.0969675
chr10_47324654_47324672_pos_62733	-0.0969678
chr15_64749372_64749390_pos_172947	-0.0969684
chrX_136063537_136063555_pos_518627	-0.0969709
chr11_132032795_132032813_pos_109600	-0.096972
chr9_136614442_136614460_pos_512038	-0.0969722
chr17_12206334_12206352_pos_202159	-0.0969728
chr6_17474349_17474367_pos_415030	-0.0969749
chr2_98502763_98502781_pos_260861	-0.0969751
chr8_106772814_106772832_pos_483413	-0.0969761
chr1_42178392_42178410_pos_12950	-0.0969774
chr1_235055122_235055140_pos_49897	-0.0969778
chr19_46355644_46355662_pos_239673	-0.096979
chr4_183839473_183839491_pos_374325	-0.096979
chr10_7541708_7541726_pos_54270	-0.0969792
chr12_21714184_21714202_pos_115774	-0.0969797
chr1_31367950_31367968_pos_9934	-0.0969815
chr9_38671512_38671530_pos_496023	-0.0969827
chr18_58966199_58966217_pos_229833	-0.0969829
chr18_48163706_48163724_pos_227200	-0.096983
chr19_40641468_40641486_pos_238576	-0.0969833
chr12_75783354_75783372_pos_123723	-0.0969843
chr1_226919700_226919718_pos_46313	-0.0969847
chr15_85382456_85382474_pos_179697	-0.096985
chr2_7008183_7008201_pos_242235	-0.0969854
chr3_185045828_185045846_pos_347167	-0.0969865
chr4_185799804_185799822_pos_375385	-0.0969871
chrX_124274858_124274876_pos_518006	-0.0969871
chr7_99580668_99580686_pos_457186	-0.0969873
chr17_38510593_38510611_pos_206829	-0.0969895
chr6_2938656_2938674_pos_409483	-0.0969895
chr16_49699154_49699172_pos_190179	-0.0969903
chr4_152089726_152089744_pos_370432	-0.0969903
chr4_31100746_31100764_pos_355552	-0.0969904
chr2_177167993_177168011_pos_272584	-0.0969908
chr9_97564090_97564108_pos_501765	-0.0969911
chr8_69621906_69621924_pos_478765	-0.0969913
chr18_36462718_36462736_pos_226108	-0.0969924
chr17_17191699_17191717_pos_203375	-0.0969935
chr9_96377084_96377102_pos_501481	-0.0969946
chr18_3666442_3666460_pos_220222	-0.0969965
chr8_125466769_125466787_pos_486510	-0.0969971
chr3_141879104_141879122_pos_340784	-0.0969995
chr1_10154690_10154708_pos_3085	-0.0970017
chr9_70052834_70052852_pos_496948	-0.0970029
chr5_57348972_57348990_pos_382963	-0.0970035
chr5_172660262_172660280_pos_406011	-0.0970051
chr13_114105636_114105654_pos_148952	-0.0970067
chr17_75872922_75872940_pos_216590	-0.0970067
chr14_103723190_103723208_pos_163653	-0.0970084
chr2_84888948_84888966_pos_259229	-0.097009
chr17_48873887_48873905_pos_210251	-0.0970102
chr6_25971270_25971288_pos_417073	-0.0970109
chr2_136572646_136572664_pos_266891	-0.0970118
chr9_69130628_69130646_pos_496562	-0.0970119
chr8_133464116_133464134_pos_488663	-0.0970122
chr11_35099366_35099384_pos_91450	-0.0970123
chr12_45264322_45264340_pos_118089	-0.0970137
chr5_78523906_78523924_pos_386976	-0.0970147
chr9_122014998_122015016_pos_506750	-0.0970149
chr22_37634278_37634296_pos_310181	-0.0970158
chr4_186725942_186725960_pos_376055	-0.0970159
chr1_43063610_43063628_pos_13198	-0.0970161
chr3_119416898_119416916_pos_334767	-0.0970163
chr9_113555188_113555206_pos_504926	-0.0970167
chr10_44996442_44996460_pos_62553	-0.0970179
chr3_11434225_11434243_pos_315545	-0.0970184
chr6_33634576_33634594_pos_418144	-0.0970198
chr22_31036892_31036910_pos_307766	-0.0970201
chr12_49655696_49655714_pos_119522	-0.0970213
chr22_35613120_35613138_pos_309090	-0.0970228
chr3_21745908_21745926_pos_318213	-0.0970233
chr7_151111297_151111315_pos_465133	-0.0970234
chr8_29529678_29529696_pos_473362	-0.0970234
chr22_42343697_42343715_pos_311919	-0.0970237
chr1_24438652_24438670_pos_7694	-0.0970257
chr16_69848026_69848044_pos_193632	-0.0970258
chr17_44775774_44775792_pos_209117	-0.0970267
chr3_31171526_31171544_pos_320111	-0.0970268
chr17_75750048_75750066_pos_216484	-0.0970269
chr2_160208259_160208277_pos_269467	-0.0970269
chr3_127139070_127139088_pos_337626	-0.0970271
chr17_50686530_50686548_pos_211182	-0.0970277
chr6_118388456_118388474_pos_430036	-0.0970287
chr10_21511268_21511286_pos_57604	-0.0970296
chr6_44076556_44076574_pos_421942	-0.0970314
chr3_126932360_126932378_pos_337515	-0.0970318
chr3_114152790_114152808_pos_334111	-0.0970323
chr9_7103930_7103948_pos_491907	-0.0970324
chr3_112376902_112376920_pos_333741	-0.0970328
chr13_80218108_80218126_pos_144736	-0.0970344
chr17_41895229_41895247_pos_207963	-0.0970358
chr6_81895606_81895624_pos_425383	-0.0970378
chr7_107224948_107224966_pos_458685	-0.0970382
chr2_39523807_39523825_pos_250394	-0.0970404
chr7_29019644_29019662_pos_447712	-0.0970408
chr2_109699816_109699834_pos_263615	-0.0970422
chr1_171645202_171645220_pos_33645	-0.0970426
chr17_35800622_35800640_pos_206520	-0.0970427
chr13_51761776_51761794_pos_142811	-0.0970437
chr19_38653597_38653615_pos_237976	-0.0970438
chr1_10285278_10285296_pos_3148	-0.097044
chr3_120447042_120447060_pos_335214	-0.097045
chr15_99984026_99984044_pos_184169	-0.0970453
chr2_143525972_143525990_pos_267090	-0.097046
chr10_23975702_23975720_pos_58049	-0.0970462
chr3_121648362_121648380_pos_335507	-0.0970467
chr12_26787230_26787248_pos_116483	-0.097048
chr6_3798062_3798080_pos_409760	-0.0970488
chr2_9565525_9565543_pos_243057	-0.0970489
chr5_171660264_171660282_pos_405410	-0.0970497
chr14_32513834_32513852_pos_150552	-0.0970499
chr12_67720514_67720532_pos_122870	-0.0970507
chr12_122080790_122080808_pos_133260	-0.0970516
chr12_93060464_93060482_pos_125809	-0.0970546
chr1_23524988_23525006_pos_7243	-0.0970547
chr15_70474818_70474836_pos_175533	-0.0970552
chr15_84818753_84818771_pos_179317	-0.097056
chr7_155252504_155252522_pos_465735	-0.0970563
chr17_27512038_27512056_pos_204989	-0.097058
chr6_117920396_117920414_pos_429887	-0.0970583
chr12_2286106_2286124_pos_111332	-0.0970595
chr17_79831030_79831048_pos_218354	-0.0970637
chr7_36945542_36945560_pos_450029	-0.0970647
chr19_51799398_51799416_pos_241121	-0.0970659
chr2_8439179_8439197_pos_242412	-0.0970667
chr2_19673364_19673382_pos_245234	-0.0970672
chr10_77835780_77835798_pos_69132	-0.0970682
chr11_27469154_27469172_pos_90339	-0.0970689
chr13_39600771_39600789_pos_139603	-0.0970689
chr10_52653664_52653682_pos_63654	-0.097069
chr2_39510558_39510576_pos_250379	-0.0970696
chr10_4650728_4650746_pos_53534	-0.0970711
chr11_119890867_119890885_pos_105600	-0.0970713
chr1_246699307_246699325_pos_51920	-0.0970719
chr13_112879623_112879641_pos_148464	-0.097073
chr11_12163650_12163668_pos_86959	-0.0970736
chr7_107610028_107610046_pos_458888	-0.0970737
chr17_38460828_38460846_pos_206784	-0.0970738
chr3_133992643_133992661_pos_339527	-0.097075
chr3_125437955_125437973_pos_337171	-0.0970759
chr6_10511531_10511549_pos_411470	-0.0970761
chr15_64905742_64905760_pos_173115	-0.0970773
chr19_51690968_51690986_pos_241115	-0.0970778
chr7_78018783_78018801_pos_455233	-0.0970786
chr12_4998052_4998070_pos_112743	-0.0970806
chr22_17842439_17842457_pos_303927	-0.0970813
chr12_6336673_6336691_pos_113246	-0.0970819
chr2_220077477_220077495_pos_280004	-0.0970821
chr17_12290370_12290388_pos_202256	-0.0970823
chr7_132398732_132398750_pos_462004	-0.0970841
chr10_124919118_124919136_pos_82261	-0.0970845
chr13_110717354_110717372_pos_147965	-0.0970848
chr3_126746649_126746667_pos_337391	-0.097085
chr10_89458410_89458428_pos_72397	-0.0970852
chr8_41789128_41789146_pos_475811	-0.0970852
chr20_330453_330471_pos_285131	-0.0970858
chr6_138546740_138546758_pos_433786	-0.0970859
chr11_76752999_76753017_pos_99271	-0.097088
chr8_66434614_66434632_pos_478471	-0.0970893
chr2_46315544_46315562_pos_253118	-0.0970894
chr15_71628908_71628926_pos_176189	-0.0970895
chr10_124671212_124671230_pos_82013	-0.09709
chr17_50797480_50797498_pos_211211	-0.0970914
chr2_71950356_71950374_pos_258510	-0.0970914
chr21_34216028_34216046_pos_300088	-0.0970915
chr5_149681264_149681282_pos_400555	-0.0970916
chr10_15313202_15313220_pos_56080	-0.0970929
chr1_21942722_21942740_pos_6898	-0.0970935
chr9_37922392_37922410_pos_495585	-0.0970941
chr17_44980202_44980220_pos_209317	-0.0970948
chr14_101868169_101868187_pos_163181	-0.0970957
chr7_36291644_36291662_pos_449936	-0.0970968
chr1_156665079_156665097_pos_30462	-0.097097
chr3_41121158_41121176_pos_322333	-0.0970976
chr12_69727160_69727178_pos_123375	-0.0971008
chr10_28375921_28375939_pos_58603	-0.0971012
chr2_62826399_62826417_pos_256033	-0.0971037
chr18_23378944_23378962_pos_223893	-0.097105
chr1_210526673_210526691_pos_42427	-0.0971052
chr6_136962706_136962724_pos_433267	-0.0971052
chr12_124422832_124422850_pos_134062	-0.0971053
chr5_137304430_137304448_pos_395559	-0.0971053
chr10_43944372_43944390_pos_62133	-0.0971058
chr20_31661846_31661864_pos_289455	-0.0971074
chr17_78798060_78798078_pos_218118	-0.0971078
chr1_25704602_25704620_pos_8165	-0.097109
chr1_25784932_25784950_pos_8266	-0.0971092
chr11_30633938_30633956_pos_90631	-0.0971092
chr14_72812708_72812726_pos_158190	-0.0971093
chr14_32429050_32429068_pos_150417	-0.0971101
chr9_121636669_121636687_pos_506497	-0.0971101
chr3_127911326_127911344_pos_337868	-0.0971112
chr11_112864860_112864878_pos_103307	-0.0971116
chr18_48828757_48828775_pos_227630	-0.0971121
chr1_211932852_211932870_pos_42592	-0.0971144
chr7_151629103_151629121_pos_465356	-0.0971147
chr3_71537430_71537448_pos_330364	-0.0971157
chr4_139816412_139816430_pos_367339	-0.097116
chr12_93200494_93200512_pos_125978	-0.0971163
chr6_17928614_17928632_pos_415200	-0.0971178
chr8_18854896_18854914_pos_470258	-0.0971182
chr1_201456926_201456944_pos_38296	-0.0971186
chr20_60467360_60467378_pos_297044	-0.0971193
chr8_123489367_123489385_pos_485328	-0.0971205
chr18_59716193_59716211_pos_230021	-0.0971213
chr17_27466750_27466768_pos_204967	-0.0971221
chr1_41496168_41496186_pos_12553	-0.0971245
chr5_82749766_82749784_pos_388190	-0.0971253
chr16_75594244_75594262_pos_195029	-0.0971269
chr8_134794016_134794034_pos_488948	-0.0971281
chr2_181894309_181894327_pos_273321	-0.0971295
chr2_33298372_33298390_pos_248847	-0.0971297
chr6_152111166_152111184_pos_437276	-0.0971332
chr6_169654738_169654756_pos_441696	-0.0971338
chr15_89057708_89057726_pos_180661	-0.0971361
chr5_126370524_126370542_pos_393700	-0.0971374
chr1_192903362_192903380_pos_37392	-0.0971376
chr20_38160186_38160204_pos_291706	-0.0971421
chr14_71242322_71242340_pos_157732	-0.0971428
chr2_46157953_46157971_pos_252966	-0.0971436
chr1_95003030_95003048_pos_24616	-0.0971447
chr17_35801624_35801642_pos_206521	-0.0971461
chr4_89243566_89243584_pos_362114	-0.0971461
chr6_143206002_143206020_pos_435186	-0.0971469
chr16_15034884_15034902_pos_187500	-0.0971476
chr14_69271550_69271568_pos_157358	-0.0971489
chr8_125332672_125332690_pos_486414	-0.0971512
chr15_66730627_66730645_pos_173639	-0.097152
chr16_27315974_27315992_pos_189115	-0.097153
chr11_112523598_112523616_pos_103039	-0.097154
chr8_128430221_128430239_pos_487370	-0.0971546
chr6_22071742_22071760_pos_416403	-0.0971549
chr16_74326_74344_pos_184771	-0.0971555
chr19_51339131_51339149_pos_241086	-0.0971578
chr5_14861740_14861758_pos_378285	-0.0971593
chr8_10352552_10352570_pos_467459	-0.0971605
chr20_40295056_40295074_pos_292095	-0.0971613
chr2_150280398_150280416_pos_267998	-0.0971622
chr3_195260824_195260842_pos_350684	-0.097164
chr20_33423418_33423436_pos_290087	-0.0971646
chr10_59019394_59019412_pos_63929	-0.0971656
chr9_126373418_126373436_pos_507713	-0.097167
chr1_51326888_51326906_pos_14735	-0.0971673
chr2_47072348_47072366_pos_253844	-0.0971677
chr1_81432790_81432808_pos_21308	-0.0971698
chr2_71618972_71618990_pos_258327	-0.0971704
chr7_100564096_100564114_pos_457281	-0.0971704
chrX_23434552_23434570_pos_513745	-0.0971704
chr8_76893610_76893628_pos_479179	-0.0971712
chr21_44955622_44955640_pos_302763	-0.0971714
chr3_138356720_138356738_pos_340061	-0.0971714
chr15_44039136_44039154_pos_168375	-0.0971715
chr7_33039360_33039378_pos_448805	-0.0971724
chr10_114025408_114025426_pos_79430	-0.0971738
chr11_79209701_79209719_pos_99869	-0.0971745
chr2_101124346_101124364_pos_261754	-0.0971745
chr2_238379649_238379667_pos_284066	-0.0971755
chr12_15700966_15700984_pos_114866	-0.0971758
chr11_75330398_75330416_pos_98527	-0.0971763
chr14_39302652_39302670_pos_151263	-0.0971774
chr3_194272966_194272984_pos_349788	-0.0971806
chr12_100988045_100988063_pos_127610	-0.0971819
chr2_47063148_47063166_pos_253811	-0.0971835
chr12_50532935_50532953_pos_119905	-0.097185
chr9_93187242_93187260_pos_500445	-0.0971868
chr18_7856964_7856982_pos_220892	-0.097189
chr4_94547916_94547934_pos_362517	-0.0971894
chr12_4165058_4165076_pos_112536	-0.09719
chr13_111188560_111188578_pos_148073	-0.0971908
chr11_45073734_45073752_pos_92703	-0.0971915
chr3_146248811_146248829_pos_341189	-0.097193
chr15_67024668_67024686_pos_173930	-0.0971937
chr6_12546506_12546524_pos_412418	-0.097194
chr11_65477264_65477282_pos_95926	-0.0971946
chr17_29850256_29850274_pos_205763	-0.0971946
chr2_159185492_159185510_pos_269248	-0.0971961
chr5_171701074_171701092_pos_405465	-0.0971961
chr2_240277270_240277288_pos_284682	-0.0971962
chr2_158485094_158485112_pos_268694	-0.0971968
chr2_65612785_65612803_pos_256769	-0.0971983
chr18_25168132_25168150_pos_224248	-0.0971988
chr16_73036112_73036130_pos_194303	-0.0971996
chr1_206693766_206693784_pos_41239	-0.0971999
chr22_27886231_27886249_pos_306777	-0.0972002
chr6_6724457_6724475_pos_410617	-0.097203
chr7_90628788_90628806_pos_455911	-0.0972043
chr20_48846624_48846642_pos_294123	-0.0972047
chr17_3530396_3530414_pos_200304	-0.0972059
chr5_148415034_148415052_pos_399376	-0.0972088
chr11_36455842_36455860_pos_91843	-0.0972098
chr6_134531845_134531863_pos_432696	-0.0972098
chr7_130351306_130351324_pos_461167	-0.0972108
chr16_1297133_1297151_pos_184960	-0.0972111
chr3_177178170_177178188_pos_345640	-0.0972115
chr1_242877476_242877494_pos_50963	-0.097212
chr8_8889262_8889280_pos_467032	-0.0972141
chr11_134034762_134034780_pos_109908	-0.0972143
chr14_23434098_23434116_pos_149469	-0.0972148
chr15_59295543_59295561_pos_171009	-0.0972156
chr15_47768846_47768864_pos_168741	-0.0972174
chr1_218375172_218375190_pos_44182	-0.0972189
chr18_23079150_23079168_pos_223698	-0.0972191
chr13_23608622_23608640_pos_135947	-0.0972195
chr6_87698822_87698840_pos_426036	-0.0972195
chr5_10756800_10756818_pos_377594	-0.09722
chr1_236952514_236952532_pos_50473	-0.0972202
chr3_179196350_179196368_pos_346399	-0.0972202
chr5_65103294_65103312_pos_384332	-0.0972203
chr5_66960557_66960575_pos_384752	-0.0972211
chr1_183094074_183094092_pos_35842	-0.0972212
chr2_134201714_134201732_pos_266362	-0.0972214
chr2_217436246_217436264_pos_278672	-0.0972218
chr10_95618310_95618328_pos_74645	-0.0972224
chr10_78216996_78217014_pos_69264	-0.0972228
chr7_36278854_36278872_pos_449917	-0.097223
chr14_69263584_69263602_pos_157353	-0.0972232
chr5_56415573_56415591_pos_382650	-0.0972235
chr6_37282656_37282674_pos_419968	-0.0972238
chr2_74991454_74991472_pos_259134	-0.0972249
chr12_32828420_32828438_pos_117429	-0.0972262
chr1_31707910_31707928_pos_10128	-0.0972268
chr2_203018436_203018454_pos_276082	-0.0972274
chr17_29727154_29727172_pos_205649	-0.0972279
chr14_99575925_99575943_pos_162504	-0.097228
chr21_44962882_44962900_pos_302776	-0.0972294
chr20_53707926_53707944_pos_295580	-0.0972324
chr13_33646468_33646486_pos_138727	-0.0972328
chr4_11232362_11232380_pos_353177	-0.0972349
chr10_101446448_101446466_pos_75752	-0.097235
chr9_27089150_27089168_pos_494395	-0.0972356
chr4_123857156_123857174_pos_365714	-0.0972363
chr18_80157849_80157867_pos_231908	-0.0972366
chr9_71632118_71632136_pos_497232	-0.0972367
chr8_37897552_37897570_pos_474621	-0.0972382
chr3_112509576_112509594_pos_333811	-0.0972389
chr7_105838460_105838478_pos_458315	-0.0972397
chr13_31945710_31945728_pos_137881	-0.0972405
chr17_13195080_13195098_pos_202601	-0.0972407
chr9_35949371_35949389_pos_495372	-0.0972409
chr2_47002760_47002778_pos_253691	-0.0972418
chr13_80957506_80957524_pos_144950	-0.097242
chr9_92313277_92313295_pos_500102	-0.097243
chr15_98705176_98705194_pos_183169	-0.0972442
chr18_48712101_48712119_pos_227527	-0.0972449
chr6_121433142_121433160_pos_430586	-0.0972458
chr15_73600877_73600895_pos_176689	-0.0972461
chr20_19786020_19786038_pos_288201	-0.0972468
chr19_2550832_2550850_pos_232566	-0.0972491
chr12_46965926_46965944_pos_118885	-0.0972504
chr9_134437874_134437892_pos_511444	-0.097252
chr10_3324189_3324207_pos_52575	-0.0972521
chr19_40404328_40404346_pos_238481	-0.0972536
chr1_206518736_206518754_pos_41032	-0.0972543
chr11_76744965_76744983_pos_99250	-0.0972566
chr3_33722726_33722744_pos_320521	-0.0972584
chr1_155960796_155960814_pos_30098	-0.0972603
chr3_187174073_187174091_pos_347868	-0.0972609
chr2_55862201_55862219_pos_255112	-0.0972614
chr5_16886448_16886466_pos_378972	-0.0972631
chr5_82406532_82406550_pos_388125	-0.0972633
chr2_30357024_30357042_pos_247725	-0.097264
chr8_55919678_55919696_pos_477341	-0.0972675
chr18_58993423_58993441_pos_229846	-0.0972689
chrX_21721365_21721383_pos_513635	-0.0972702
chr18_32349876_32349894_pos_225219	-0.0972714
chr5_138611812_138611830_pos_396038	-0.0972724
chr14_68246608_68246626_pos_156056	-0.0972731
chr8_30542574_30542592_pos_473927	-0.0972736
chr1_61055044_61055062_pos_17527	-0.0972741
chr22_49999222_49999240_pos_313969	-0.097275
chr8_60519240_60519258_pos_477830	-0.0972753
chr10_6228448_6228466_pos_54107	-0.0972765
chr10_15262440_15262458_pos_56056	-0.097281
chr16_82701124_82701142_pos_195918	-0.097281
chr12_4700949_4700967_pos_112677	-0.0972816
chr5_141512504_141512522_pos_397212	-0.0972816
chr1_172398866_172398884_pos_33939	-0.0972832
chr18_32351552_32351570_pos_225238	-0.0972834
chr10_29725215_29725233_pos_59271	-0.0972854
chr5_113199694_113199712_pos_391314	-0.0972879
chr10_62041050_62041068_pos_64888	-0.0972881
chr5_142656426_142656444_pos_397914	-0.0972885
chr2_219552704_219552722_pos_279753	-0.0972891
chr8_140210013_140210031_pos_489321	-0.0972894
chr10_124464928_124464946_pos_81854	-0.0972895
chr7_47641158_47641176_pos_452284	-0.0972915
chr9_136950495_136950513_pos_512188	-0.0972936
chr1_55747653_55747671_pos_16040	-0.0972953
chr1_21909987_21910005_pos_6756	-0.0972977
chr11_2839436_2839454_pos_84695	-0.097298
chr17_82864175_82864193_pos_219409	-0.0972996
chr14_90555832_90555850_pos_161003	-0.0972997
chr10_10800926_10800944_pos_54533	-0.0973001
chr3_141095240_141095258_pos_340383	-0.0973014
chr17_57940346_57940364_pos_212536	-0.0973029
chr1_8402616_8402634_pos_2165	-0.0973031
chr5_67534631_67534649_pos_385089	-0.0973043
chr1_24120183_24120201_pos_7613	-0.0973046
chr11_121722656_121722674_pos_106108	-0.0973057
chr2_19361926_19361944_pos_245205	-0.0973058
chr17_78115326_78115344_pos_217687	-0.097306
chr1_227750340_227750358_pos_46495	-0.0973061
chr2_39018840_39018858_pos_250239	-0.0973063
chr3_43103154_43103172_pos_323018	-0.0973065
chr11_16239812_16239830_pos_88478	-0.0973072
chr11_91219523_91219541_pos_100831	-0.0973072
chr4_142406428_142406446_pos_368298	-0.0973074
chr6_7057808_7057826_pos_410884	-0.0973093
chr11_122716068_122716086_pos_106678	-0.0973103
chr10_92506444_92506462_pos_73618	-0.0973108
chr2_42879988_42880006_pos_251636	-0.0973111
chr14_100067383_100067401_pos_162719	-0.0973119
chr7_41835918_41835936_pos_450656	-0.0973126
chr6_13015344_13015362_pos_412583	-0.0973128
chr16_54412154_54412172_pos_190966	-0.0973134
chr10_86402704_86402722_pos_71305	-0.0973144
chr18_13437820_13437838_pos_222242	-0.0973155
chr4_139825658_139825676_pos_367354	-0.0973157
chr13_23505390_23505408_pos_135809	-0.0973174
chr5_154058368_154058386_pos_402107	-0.0973178
chr1_186974910_186974928_pos_37306	-0.0973193
chr10_95445474_95445492_pos_74362	-0.0973216
chr21_36784126_36784144_pos_300589	-0.0973216
chr17_78352962_78352980_pos_217876	-0.0973232
chr17_74842174_74842192_pos_216178	-0.0973235
chr7_26007544_26007562_pos_447066	-0.0973244
chr2_160371788_160371806_pos_269696	-0.0973258
chr18_2518776_2518794_pos_219683	-0.0973267
chr8_13366907_13366925_pos_469078	-0.0973268
chr2_233192048_233192066_pos_281947	-0.0973272
chr19_16734130_16734148_pos_236046	-0.0973283
chr3_29414319_29414337_pos_319466	-0.0973293
chr14_77022684_77022702_pos_159779	-0.0973303
chr5_89282268_89282286_pos_388760	-0.0973306
chr1_232011586_232011604_pos_48178	-0.0973325
chr20_20003848_20003866_pos_288475	-0.0973328
chr10_114714688_114714706_pos_80029	-0.097333
chr5_38298480_38298498_pos_380426	-0.0973333
chr11_16511604_16511622_pos_88549	-0.0973335
chr3_152399556_152399574_pos_342430	-0.0973349
chr8_118614784_118614802_pos_484401	-0.0973349
chr1_1788314_1788332_pos_190	-0.0973355
chr20_47705361_47705379_pos_293744	-0.0973359
chr10_124693134_124693152_pos_82068	-0.0973363
chr6_90413874_90413892_pos_426645	-0.0973368
chr2_235677340_235677358_pos_282608	-0.0973369
chr6_81750936_81750954_pos_425322	-0.0973381
chr10_11073444_11073462_pos_54796	-0.0973384
chr12_2649306_2649324_pos_111670	-0.0973386
chr17_4608064_4608082_pos_200820	-0.0973396
chr5_181189654_181189672_pos_408595	-0.0973396
chr1_156499070_156499088_pos_30413	-0.09734
chr6_13495382_13495400_pos_412979	-0.0973406
chr7_28445346_28445364_pos_447485	-0.097341
chr16_12470364_12470382_pos_187238	-0.0973418
chr17_32516570_32516588_pos_206157	-0.0973435
chr4_140887522_140887540_pos_367782	-0.097344
chr6_4253990_4254008_pos_409924	-0.097345
chr8_125311278_125311296_pos_486396	-0.0973453
chr6_75215340_75215358_pos_424722	-0.0973464
chr7_4745228_4745246_pos_443546	-0.0973464
chr4_186030208_186030226_pos_375813	-0.0973466
chr12_95424299_95424317_pos_127031	-0.0973472
chr15_62781480_62781498_pos_171892	-0.097348
chr14_67941364_67941382_pos_155892	-0.0973498
chr6_6749322_6749340_pos_410693	-0.0973504
chr6_41716736_41716754_pos_420997	-0.0973519
chr1_164837642_164837660_pos_32138	-0.0973526
chr13_50132516_50132534_pos_142242	-0.0973527
chr2_168239935_168239953_pos_270844	-0.097353
chr20_34745044_34745062_pos_290461	-0.097353
chr11_86119294_86119312_pos_100236	-0.0973554
chr8_105731180_105731198_pos_483306	-0.0973569
chr1_234716436_234716454_pos_49395	-0.0973575
chr6_2352070_2352088_pos_409188	-0.0973592
chr4_168269814_168269832_pos_372289	-0.0973608
chr3_131216967_131216985_pos_339100	-0.097362
chr7_47392288_47392306_pos_452015	-0.0973622
chr5_163434638_163434656_pos_404179	-0.0973624
chr7_33044266_33044284_pos_448810	-0.0973626
chr14_58535062_58535080_pos_153563	-0.0973636
chr9_88215747_88215765_pos_499070	-0.0973638
chr4_128279883_128279901_pos_366328	-0.0973648
chr3_65596989_65597007_pos_328220	-0.0973652
chr18_58287862_58287880_pos_229332	-0.0973655
chr9_13805680_13805698_pos_492530	-0.0973658
chr3_138046926_138046944_pos_340020	-0.097366
chr1_204296902_204296920_pos_40211	-0.0973665
chr1_160218028_160218046_pos_30964	-0.0973673
chr5_90294032_90294050_pos_388922	-0.0973674
chr10_49002114_49002132_pos_62898	-0.0973701
chr8_11700634_11700652_pos_468219	-0.0973734
chr4_185840324_185840342_pos_375571	-0.0973735
chr18_13137562_13137580_pos_221991	-0.0973761
chr4_186623878_186623896_pos_375841	-0.0973776
chr3_184816878_184816896_pos_347141	-0.0973783
chr2_216880998_216881016_pos_278347	-0.0973786
chr4_153224230_153224248_pos_370681	-0.0973789
chr6_28981534_28981552_pos_417464	-0.0973795
chr15_69194842_69194860_pos_175226	-0.0973796
chr3_44832512_44832530_pos_323397	-0.0973812
chr10_118870786_118870804_pos_80342	-0.0973813
chr1_116335095_116335113_pos_27569	-0.0973814
chr17_61325148_61325166_pos_213419	-0.0973835
chr2_218387573_218387591_pos_279376	-0.0973843
chr10_4316801_4316819_pos_53410	-0.0973853
chr7_94658555_94658573_pos_456669	-0.0973854
chr6_151063981_151063999_pos_437096	-0.0973864
chr11_69044398_69044416_pos_97091	-0.0973865
chr2_74868014_74868032_pos_259111	-0.0973875
chr4_7856776_7856794_pos_352400	-0.097388
chr14_72616566_72616584_pos_158036	-0.0973885
chr10_21293260_21293278_pos_57410	-0.0973886
chr1_226711988_226712006_pos_46225	-0.0973892
chr3_197712504_197712522_pos_351088	-0.0973918
chrX_40175044_40175062_pos_514896	-0.0973923
chr1_147735768_147735786_pos_28731	-0.0973933
chr19_32023194_32023212_pos_237318	-0.0973933
chr9_70505099_70505117_pos_497094	-0.0973933
chr12_104855865_104855883_pos_128180	-0.0973937
chr20_59150023_59150041_pos_296809	-0.0973951
chr8_8873178_8873196_pos_467021	-0.0973973
chr17_78958694_78958712_pos_218208	-0.0973974
chr7_127888668_127888686_pos_460546	-0.0973979
chr10_79090594_79090612_pos_69991	-0.0973993
chr5_169147690_169147708_pos_404807	-0.0973996
chr6_46469706_46469724_pos_422544	-0.0974012
chr15_88115577_88115595_pos_180476	-0.0974015
chr2_45743822_45743840_pos_252593	-0.0974021
chr1_61151766_61151784_pos_17689	-0.0974033
chr1_93662220_93662238_pos_23751	-0.0974043
chr10_62081150_62081168_pos_64973	-0.0974051
chr4_151933392_151933410_pos_370295	-0.0974051
chr19_17605855_17605873_pos_236289	-0.0974071
chr5_168172910_168172928_pos_404382	-0.0974086
chr15_63979344_63979362_pos_172678	-0.0974089
chr11_61733607_61733625_pos_94714	-0.0974093
chr1_17573824_17573842_pos_5707	-0.0974095
chr2_159996893_159996911_pos_269431	-0.0974097
chr3_186024354_186024372_pos_347339	-0.0974112
chr4_22472792_22472810_pos_354174	-0.0974117
chr10_35154042_35154060_pos_61274	-0.097413
chr16_2153182_2153200_pos_185138	-0.0974146
chr20_62287049_62287067_pos_297178	-0.0974152
chr6_162920717_162920735_pos_439731	-0.0974152
chr8_13511626_13511644_pos_469334	-0.097416
chr2_159200169_159200187_pos_269255	-0.0974166
chr2_39524306_39524324_pos_250399	-0.0974169
chrX_125206188_125206206_pos_518036	-0.0974172
chr1_15386602_15386620_pos_4965	-0.0974174
chr9_33376078_33376096_pos_494756	-0.0974174
chr14_85538138_85538156_pos_160367	-0.0974175
chr14_50000982_50001000_pos_151470	-0.0974181
chr2_113217134_113217152_pos_264103	-0.0974198
chr13_32022479_32022497_pos_137943	-0.0974205
chr2_39695212_39695230_pos_250527	-0.0974222
chr12_57389372_57389390_pos_121398	-0.0974233
chr8_133383244_133383262_pos_488571	-0.0974237
chr6_160034709_160034727_pos_439314	-0.0974238
chr6_84687255_84687273_pos_425747	-0.0974264
chr14_90752748_90752766_pos_161172	-0.0974274
chr12_65565674_65565692_pos_122474	-0.0974284
chr11_47287524_47287542_pos_93554	-0.0974317
chr14_61562076_61562094_pos_154884	-0.0974323
chr10_35494000_35494018_pos_61525	-0.0974325
chr3_122555811_122555829_pos_335565	-0.0974335
chr18_12279435_12279453_pos_221743	-0.0974337
chr11_16844274_16844292_pos_88657	-0.0974364
chr2_66443566_66443584_pos_256856	-0.0974369
chr5_159104028_159104046_pos_403745	-0.0974398
chr7_98826552_98826570_pos_457025	-0.0974398
chr11_117885824_117885842_pos_104884	-0.0974415
chr10_95793276_95793294_pos_74704	-0.0974424
chr6_154462630_154462648_pos_437567	-0.0974429
chr1_230859201_230859219_pos_47621	-0.0974447
chr7_151754200_151754218_pos_465609	-0.0974451
chr15_94844942_94844960_pos_182297	-0.0974452
chr5_14154329_14154347_pos_377823	-0.0974463
chr12_45732808_45732826_pos_118260	-0.097448
chr17_7204840_7204858_pos_201053	-0.0974504
chr15_81099399_81099417_pos_178810	-0.097452
chr6_5471876_5471894_pos_410295	-0.0974523
chr3_30810888_30810906_pos_320054	-0.0974525
chr5_115600218_115600236_pos_391729	-0.0974525
chr5_180090384_180090402_pos_408466	-0.0974529
chr10_99977037_99977055_pos_75497	-0.097453
chr6_15505218_15505236_pos_413707	-0.0974535
chr16_81481559_81481577_pos_195594	-0.0974548
chr6_108755684_108755702_pos_427967	-0.0974561
chr12_77437464_77437482_pos_124149	-0.0974563
chr9_2568184_2568202_pos_491247	-0.0974563
chr4_38281394_38281412_pos_355983	-0.0974574
chr6_16146672_16146690_pos_413873	-0.0974578
chr3_187695105_187695123_pos_347989	-0.0974607
chr12_46209776_46209794_pos_118331	-0.0974615
chr3_69791184_69791202_pos_329432	-0.0974618
chr9_72592990_72593008_pos_497449	-0.097462
chr22_39968686_39968704_pos_311173	-0.0974642
chr10_80187670_80187688_pos_70818	-0.0974643
chr1_20614011_20614029_pos_6275	-0.0974645
chr7_129147236_129147254_pos_460754	-0.097465
chr6_157092802_157092820_pos_438280	-0.0974672
chr10_68601695_68601713_pos_65829	-0.0974675
chr3_152321490_152321508_pos_342344	-0.0974675
chr17_2847738_2847756_pos_200125	-0.0974689
chr1_224169152_224169170_pos_45514	-0.0974708
chr5_142810160_142810178_pos_398130	-0.0974734
chr5_52662336_52662354_pos_381520	-0.0974743
chr1_8707822_8707840_pos_2462	-0.0974757
chr18_37403336_37403354_pos_226385	-0.0974786
chrX_13120725_13120743_pos_512967	-0.0974803
chr5_56524032_56524050_pos_382764	-0.0974806
chr6_7592254_7592272_pos_411248	-0.0974807
chr18_25058114_25058132_pos_224199	-0.0974813
chr19_42468482_42468500_pos_238985	-0.0974827
chr1_156146818_156146836_pos_30306	-0.0974836
chr14_74568542_74568560_pos_158689	-0.0974836
chr11_78742318_78742336_pos_99653	-0.0974844
chr1_94330232_94330250_pos_24205	-0.0974847
chr14_72692823_72692841_pos_158077	-0.0974848
chr9_2466308_2466326_pos_491196	-0.0974855
chr13_48126062_48126080_pos_141648	-0.0974856
chr20_47479584_47479602_pos_293639	-0.0974865
chr2_102801295_102801313_pos_262457	-0.0974867
chr12_2962928_2962946_pos_111692	-0.0974879
chr7_137820764_137820782_pos_463562	-0.0974881
chr2_219405642_219405660_pos_279522	-0.0974886
chr12_110267137_110267155_pos_130349	-0.0974893
chr7_30924586_30924604_pos_448437	-0.0974893
chr16_54177930_54177948_pos_190813	-0.0974896
chr2_74837368_74837386_pos_259060	-0.0974905
chr22_17867658_17867676_pos_303961	-0.0974945
chr21_28754149_28754167_pos_299010	-0.0974948
chr21_17461231_17461249_pos_298279	-0.0974952
chr17_76681798_76681816_pos_216866	-0.0974958
chr1_183094261_183094279_pos_35846	-0.0974964
chr5_10331696_10331714_pos_377375	-0.0974964
chr1_183723693_183723711_pos_36193	-0.0974972
chr3_184697415_184697433_pos_347022	-0.0974972
chr7_34241132_34241150_pos_449010	-0.097498
chr9_112050622_112050640_pos_504459	-0.0974982
chr14_68295069_68295087_pos_156132	-0.0974984
chr13_28533122_28533140_pos_136756	-0.0975013
chr10_76323866_76323884_pos_68741	-0.0975014
chr1_59013222_59013240_pos_16853	-0.0975017
chr21_46065884_46065902_pos_303446	-0.0975024
chr1_61085514_61085532_pos_17582	-0.097504
chr2_189211288_189211306_pos_273977	-0.0975044
chr6_6596762_6596780_pos_410500	-0.0975048
chr3_169666720_169666738_pos_344274	-0.0975055
chr3_112627346_112627364_pos_333823	-0.097507
chr10_47287574_47287592_pos_62723	-0.0975098
chr12_46450418_46450436_pos_118611	-0.0975106
chr6_25971608_25971626_pos_417078	-0.0975111
chr7_141402710_141402728_pos_464471	-0.097513
chr13_41053752_41053770_pos_140055	-0.0975168
chrX_46770518_46770536_pos_515387	-0.0975184
chr3_127729882_127729900_pos_337754	-0.0975211
chr6_2028884_2028902_pos_409101	-0.097522
chr11_128581850_128581868_pos_108326	-0.0975222
chr1_16499172_16499190_pos_5572	-0.0975227
chr12_24489592_24489610_pos_116094	-0.0975228
chr5_124604747_124604765_pos_392940	-0.0975238
chr17_44779341_44779359_pos_209125	-0.0975244
chr10_36802592_36802610_pos_61806	-0.0975256
chr15_73964984_73965002_pos_176868	-0.0975262
chr6_43495482_43495500_pos_421520	-0.0975272
chr3_20668586_20668604_pos_318167	-0.0975273
chr4_123750180_123750198_pos_365610	-0.0975294
chr4_26235843_26235861_pos_355122	-0.0975306
chr4_52722492_52722510_pos_357547	-0.0975331
chr5_124698480_124698498_pos_393109	-0.0975334
chr2_10869364_10869382_pos_243444	-0.097535
chr1_115220148_115220166_pos_27136	-0.0975351
chr1_218392677_218392695_pos_44221	-0.0975354
chr19_30257305_30257323_pos_237153	-0.0975356
chr10_18439770_18439788_pos_57072	-0.0975358
chr12_130961908_130961926_pos_134812	-0.0975373
chr11_125215934_125215952_pos_107173	-0.0975382
chr6_54102388_54102406_pos_423587	-0.0975396
chr12_570663_570681_pos_110250	-0.0975407
chr2_237222474_237222492_pos_283134	-0.0975426
chr2_188611098_188611116_pos_273789	-0.0975444
chr1_175221806_175221824_pos_34268	-0.097548
chr19_15436602_15436620_pos_235637	-0.0975487
chr3_73556827_73556845_pos_331095	-0.0975489
chr5_72164632_72164650_pos_385859	-0.0975489
chr5_149419982_149420000_pos_400216	-0.0975489
chr11_15901259_15901277_pos_88307	-0.0975492
chr22_20549776_20549794_pos_304771	-0.0975506
chr15_87949870_87949888_pos_180424	-0.0975515
chr3_120417560_120417578_pos_335078	-0.0975527
chr5_181187670_181187688_pos_408575	-0.097553
chr18_58338300_58338318_pos_229413	-0.0975531
chr19_6516314_6516332_pos_233972	-0.0975537
chr19_47107822_47107840_pos_240099	-0.0975539
chr1_184519222_184519240_pos_36716	-0.0975573
chr15_96049400_96049418_pos_182666	-0.0975585
chr7_21912385_21912403_pos_445845	-0.0975603
chr17_58391570_58391588_pos_212615	-0.0975605
chr9_86772296_86772314_pos_498659	-0.0975611
chr12_121089804_121089822_pos_132834	-0.0975612
chr17_59859616_59859634_pos_213104	-0.0975618
chr7_24705477_24705495_pos_446505	-0.0975621
chr6_56851968_56851986_pos_424196	-0.0975629
chr1_201792618_201792636_pos_38729	-0.0975661
chr7_80611355_80611373_pos_455406	-0.0975664
chr12_3262348_3262366_pos_112219	-0.0975669
chr4_107862768_107862786_pos_363479	-0.0975669
chr17_66494132_66494150_pos_214482	-0.0975682
chr12_12033219_12033237_pos_114149	-0.0975709
chr1_112991948_112991966_pos_26696	-0.0975726
chr12_15688492_15688510_pos_114832	-0.0975732
chr8_13271370_13271388_pos_469006	-0.0975743
chr8_125332795_125332813_pos_486415	-0.0975745
chr6_2990793_2990811_pos_409532	-0.0975762
chr6_16452634_16452652_pos_414228	-0.0975779
chr11_75655830_75655848_pos_98764	-0.0975798
chr7_71146398_71146416_pos_454055	-0.0975801
chr6_42547694_42547712_pos_421300	-0.0975817
chr15_71783490_71783508_pos_176337	-0.0975821
chr6_163339197_163339215_pos_440038	-0.0975821
chr2_237697490_237697508_pos_283660	-0.0975827
chr11_74085115_74085133_pos_98265	-0.0975888
chr18_2898134_2898152_pos_219874	-0.0975903
chr12_3314402_3314420_pos_112288	-0.0975909
chr5_116467050_116467068_pos_391916	-0.097591
chr3_115784474_115784492_pos_334512	-0.0975919
chr2_236977410_236977428_pos_283009	-0.0975936
chr1_227440458_227440476_pos_46471	-0.0975948
chr3_64917570_64917588_pos_327974	-0.0975952
chr6_152700631_152700649_pos_437467	-0.0975955
chr1_218390794_218390812_pos_44214	-0.0975961
chr11_119309339_119309357_pos_105273	-0.0975962
chr5_112883468_112883486_pos_391145	-0.0975966
chr2_67649522_67649540_pos_257216	-0.0975972
chr7_134469746_134469764_pos_462385	-0.097598
chr16_88455190_88455208_pos_198004	-0.0975987
chr12_132501454_132501472_pos_134899	-0.097601
chr4_48776626_48776644_pos_357307	-0.0976013
chr4_173449545_173449563_pos_373121	-0.0976016
chr5_147098387_147098405_pos_399127	-0.0976028
chr16_1708925_1708943_pos_185038	-0.097604
chr8_13460138_13460156_pos_469217	-0.0976067
chr12_2296278_2296296_pos_111362	-0.0976068
chr13_98910726_98910744_pos_146048	-0.0976078
chr10_48803833_48803851_pos_62878	-0.0976087
chr11_16821858_16821876_pos_88649	-0.0976088
chr1_154352542_154352560_pos_29727	-0.0976091
chr5_81778672_81778690_pos_387809	-0.0976092
chr5_97127872_97127890_pos_389656	-0.0976098
chrX_107728516_107728534_pos_517344	-0.0976109
chr17_76691738_76691756_pos_216885	-0.0976115
chr8_126896444_126896462_pos_486875	-0.0976122
chr1_83828615_83828633_pos_21718	-0.0976125
chr17_39229494_39229512_pos_207039	-0.0976129
chr3_177813502_177813520_pos_346060	-0.097614
chr16_58792450_58792468_pos_192297	-0.0976149
chr2_216889628_216889646_pos_278374	-0.097615
chr7_43879037_43879055_pos_450938	-0.0976155
chr10_4196408_4196426_pos_53295	-0.0976156
chr2_6921488_6921506_pos_242180	-0.0976159
chr9_34346104_34346122_pos_494934	-0.097616
chr7_150947943_150947961_pos_464970	-0.0976167
chr18_25165321_25165339_pos_224237	-0.0976172
chr10_124563580_124563598_pos_81895	-0.0976187
chr13_59494588_59494606_pos_143152	-0.0976187
chr8_76840798_76840816_pos_479172	-0.0976203
chr6_13414084_13414102_pos_412893	-0.0976224
chr2_156320832_156320850_pos_268436	-0.097624
chr6_30759179_30759197_pos_417657	-0.0976241
chr17_75698110_75698128_pos_216461	-0.0976253
chr8_124509388_124509406_pos_485957	-0.0976254
chr20_22795004_22795022_pos_288682	-0.0976263
chr2_109231341_109231359_pos_263373	-0.0976276
chr4_76690394_76690412_pos_360224	-0.0976284
chr1_232624566_232624584_pos_48788	-0.0976295
chr14_34035509_34035527_pos_150873	-0.0976296
chr17_29733516_29733534_pos_205677	-0.0976299
chr7_107494574_107494592_pos_458865	-0.0976308
chr3_16178448_16178466_pos_317333	-0.0976341
chr1_203630834_203630852_pos_39916	-0.0976347
chr16_23074733_23074751_pos_188579	-0.0976366
chr7_101124786_101124804_pos_457432	-0.0976375
chr3_188351737_188351755_pos_348575	-0.097638
chr2_102809494_102809512_pos_262472	-0.0976394
chr6_33444208_33444226_pos_418091	-0.0976404
chr7_132065706_132065724_pos_461769	-0.0976428
chr4_118762352_118762370_pos_364502	-0.097643
chr19_11536016_11536034_pos_234807	-0.0976432
chr3_45717150_45717168_pos_323787	-0.0976432
chr1_113141880_113141898_pos_26770	-0.0976435
chrX_15605693_15605711_pos_513218	-0.0976442
chr8_122852626_122852644_pos_485101	-0.0976448
chr14_58806312_58806330_pos_153683	-0.0976456
chr2_186575424_186575442_pos_273564	-0.0976462
chr20_6052124_6052142_pos_286342	-0.0976472
chr1_151011630_151011648_pos_29234	-0.0976478
chr9_91884842_91884860_pos_499999	-0.0976478
chr1_61449129_61449147_pos_18077	-0.0976485
chr17_756264_756282_pos_198671	-0.0976489
chr7_129970218_129970236_pos_461057	-0.097649
chr15_72199784_72199802_pos_176396	-0.0976491
chr17_68312640_68312658_pos_214910	-0.0976492
chr10_113646132_113646150_pos_79274	-0.0976497
chr2_237732291_237732309_pos_283764	-0.0976498
chr4_79513720_79513738_pos_360804	-0.09765
chr19_5091382_5091400_pos_233398	-0.0976515
chr20_31838032_31838050_pos_289555	-0.0976517
chr1_26786428_26786446_pos_8618	-0.0976531
chr9_3848932_3848950_pos_491417	-0.0976532
chr11_10606338_10606356_pos_86036	-0.0976542
chr2_96685747_96685765_pos_260523	-0.0976547
chr11_73174098_73174116_pos_97949	-0.0976551
chr3_52099270_52099288_pos_325264	-0.0976556
chr5_150651667_150651685_pos_401437	-0.0976583
chr1_212560364_212560382_pos_42846	-0.0976612
chr7_43872630_43872648_pos_450924	-0.0976634
chr16_4233214_4233232_pos_185767	-0.097666
chr2_160028587_160028605_pos_269442	-0.0976685
chr5_107469864_107469882_pos_390166	-0.0976687
chr10_110426716_110426734_pos_77957	-0.0976703
chr18_59470814_59470832_pos_229945	-0.0976704
chr2_8834174_8834192_pos_242724	-0.0976708
chr14_77034348_77034366_pos_159859	-0.0976713
chr9_107338534_107338552_pos_502990	-0.0976713
chr6_53926718_53926736_pos_423446	-0.0976715
chr13_29227512_29227530_pos_137051	-0.097672
chr8_17678058_17678076_pos_469708	-0.0976743
chr8_6587682_6587700_pos_466686	-0.0976751
chr19_53646276_53646294_pos_241197	-0.0976756
chr2_107337690_107337708_pos_263063	-0.0976762
chr5_14955029_14955047_pos_378354	-0.0976763
chr18_3212735_3212753_pos_220118	-0.0976768
chr6_159376642_159376660_pos_439069	-0.0976771
chr3_14371902_14371920_pos_316789	-0.0976779
chr6_28981182_28981200_pos_417457	-0.0976802
chr17_68523242_68523260_pos_215125	-0.0976814
chr7_16661144_16661162_pos_445148	-0.0976822
chr1_169113748_169113766_pos_33220	-0.0976823
chrX_135382505_135382523_pos_518556	-0.097684
chr5_68252050_68252068_pos_385359	-0.0976854
chr11_65540276_65540294_pos_96161	-0.0976862
chr20_8243548_8243566_pos_286534	-0.0976868
chr22_25753553_25753571_pos_306122	-0.0976873
chr10_6157513_6157531_pos_54027	-0.0976877
chr6_116381216_116381234_pos_429732	-0.0976892
chr11_109971366_109971384_pos_102603	-0.0976897
chr6_150403999_150404017_pos_436673	-0.0976925
chr5_137803450_137803468_pos_395731	-0.0976936
chr2_60516485_60516503_pos_255460	-0.097695
chr3_111735586_111735604_pos_333375	-0.0976958
chr19_49840722_49840740_pos_240833	-0.0976965
chr6_139323668_139323686_pos_434106	-0.0976976
chr7_76166678_76166696_pos_454950	-0.097698
chr5_102859052_102859070_pos_389876	-0.0976986
chr1_36180910_36180928_pos_11166	-0.0977011
chr9_96491450_96491468_pos_501540	-0.0977015
chr1_42319568_42319586_pos_12981	-0.0977028
chr18_23540077_23540095_pos_223925	-0.0977032
chr21_33686558_33686576_pos_299861	-0.0977055
chr3_17175730_17175748_pos_317912	-0.0977064
chr10_17646076_17646094_pos_56818	-0.0977065
chr5_80190826_80190844_pos_387589	-0.0977071
chr16_14003350_14003368_pos_187296	-0.0977079
chr15_71051834_71051852_pos_175718	-0.0977081
chr1_236830562_236830580_pos_50377	-0.0977087
chr5_139638486_139638504_pos_396565	-0.0977089
chr10_94002274_94002292_pos_73869	-0.0977101
chr12_122985252_122985270_pos_133456	-0.0977131
chr19_38665982_38666000_pos_238056	-0.0977133
chr20_53642946_53642964_pos_295519	-0.0977148
chr1_53519592_53519610_pos_15182	-0.0977161
chr18_44798836_44798854_pos_226582	-0.0977186
chr17_2855420_2855438_pos_200165	-0.0977202
chr19_30449440_30449458_pos_237162	-0.0977212
chr3_179682051_179682069_pos_346472	-0.0977212
chr12_89235924_89235942_pos_124932	-0.097722
chr13_111282122_111282140_pos_148147	-0.0977231
chr2_134137285_134137303_pos_266251	-0.0977236
chr10_128062524_128062542_pos_82879	-0.0977246
chr1_52702694_52702712_pos_14961	-0.0977252
chr18_45522695_45522713_pos_226721	-0.0977253
chr17_66404296_66404314_pos_214433	-0.0977254
chr1_56457790_56457808_pos_16312	-0.0977262
chr8_79890970_79890988_pos_479325	-0.0977297
chr2_24454481_24454499_pos_246009	-0.0977298
chr10_97601752_97601770_pos_75029	-0.0977299
chr6_45533500_45533518_pos_422204	-0.0977313
chr2_16412594_16412612_pos_244599	-0.0977346
chr3_124602614_124602632_pos_336612	-0.0977346
chr1_55211484_55211502_pos_15789	-0.097735
chr3_152383000_152383018_pos_342403	-0.0977365
chr3_20057334_20057352_pos_318130	-0.097737
chr6_41451868_41451886_pos_420807	-0.0977391
chr18_22199218_22199236_pos_222842	-0.0977397
chr6_22140580_22140598_pos_416428	-0.0977406
chr2_43276614_43276632_pos_252100	-0.097741
chr2_207505900_207505918_pos_277219	-0.0977427
chr5_172695782_172695800_pos_406086	-0.0977449
chr2_172381145_172381163_pos_271537	-0.0977454
chr3_43768627_43768645_pos_323299	-0.0977467
chr21_45031134_45031152_pos_302839	-0.097747
chr3_154148766_154148784_pos_342564	-0.0977481
chr11_78229628_78229646_pos_99478	-0.0977482
chr17_35003054_35003072_pos_206358	-0.0977488
chr5_38546772_38546790_pos_380526	-0.0977508
chr8_25237560_25237578_pos_471924	-0.0977527
chr3_52068290_52068308_pos_325209	-0.0977528
chr1_218480218_218480236_pos_44312	-0.0977529
chr14_90518200_90518218_pos_160963	-0.0977531
chr3_108104712_108104730_pos_333256	-0.0977541
chr13_24274552_24274570_pos_136133	-0.0977552
chr1_243482540_243482558_pos_51036	-0.0977566
chr2_138244924_138244942_pos_266931	-0.0977573
chr1_15226276_15226294_pos_4886	-0.097758
chr1_56374510_56374528_pos_16199	-0.0977593
chr22_43099334_43099352_pos_312467	-0.0977619
chr7_121024538_121024556_pos_460169	-0.0977627
chr15_90557918_90557936_pos_181145	-0.0977634
chr1_54558856_54558874_pos_15557	-0.0977662
chr6_13012410_13012428_pos_412552	-0.0977664
chr11_111698984_111699002_pos_102802	-0.0977674
chr20_62026202_62026220_pos_297096	-0.0977678
chr22_38313830_38313848_pos_310565	-0.0977695
chr13_48571661_48571679_pos_141831	-0.0977696
chr5_171893339_171893357_pos_405559	-0.0977697
chr17_50187172_50187190_pos_210810	-0.0977709
chr3_186219318_186219336_pos_347412	-0.0977709
chr2_191270632_191270650_pos_274602	-0.0977729
chr11_61762118_61762136_pos_94722	-0.0977748
chr6_41578526_41578544_pos_420893	-0.0977752
chr5_64586188_64586206_pos_384160	-0.0977753
chr2_64629328_64629346_pos_256340	-0.0977755
chr1_27011138_27011156_pos_8690	-0.0977756
chr5_125052692_125052710_pos_393391	-0.0977757
chr6_35202323_35202341_pos_418765	-0.0977767
chr3_195155191_195155209_pos_350528	-0.0977768
chr6_11226901_11226919_pos_411823	-0.097777
chr17_81423426_81423444_pos_218889	-0.0977773
chr1_226364600_226364618_pos_45990	-0.0977788
chr12_119156488_119156506_pos_132369	-0.0977791
chr1_50333164_50333182_pos_14630	-0.0977792
chr9_93207502_93207520_pos_500495	-0.0977793
chr6_45946508_45946526_pos_422261	-0.0977807
chr9_136585132_136585150_pos_511996	-0.0977809
chr9_110099505_110099523_pos_504100	-0.0977831
chr13_94394918_94394936_pos_145148	-0.0977834
chr1_20153146_20153164_pos_6218	-0.0977847
chr15_85620358_85620376_pos_180058	-0.0977853
chr18_46260812_46260830_pos_226909	-0.0977864
chr4_53510730_53510748_pos_357935	-0.0977864
chr16_84087738_84087756_pos_196182	-0.0977871
chr22_39291056_39291074_pos_311021	-0.0977897
chr1_41742431_41742449_pos_12801	-0.0977907
chr16_84303192_84303210_pos_196256	-0.0977912
chr1_44485828_44485846_pos_13703	-0.0977915
chr20_43657467_43657485_pos_292534	-0.0977921
chr12_6075182_6075200_pos_113033	-0.0977923
chr12_121812463_121812481_pos_133129	-0.0977934
chr20_58893952_58893970_pos_296704	-0.0977934
chr6_45944433_45944451_pos_422253	-0.0977934
chr9_34255102_34255120_pos_494901	-0.0977939
chr17_12638154_12638172_pos_202383	-0.0977948
chr3_124049626_124049644_pos_336378	-0.097795
chr5_148915870_148915888_pos_399660	-0.0977967
chr11_114216924_114216942_pos_103915	-0.0977987
chr15_34514470_34514488_pos_165438	-0.0977988
chr2_105883076_105883094_pos_262895	-0.0977997
chr9_22148274_22148292_pos_494304	-0.0977998
chr9_112784661_112784679_pos_504613	-0.0978008
chr2_46549868_46549886_pos_253319	-0.0978013
chr8_80992178_80992196_pos_479715	-0.0978015
chr15_39625925_39625943_pos_167069	-0.0978018
chr8_97788310_97788328_pos_481456	-0.0978035
chr1_21171485_21171503_pos_6341	-0.097804
chr10_114687640_114687658_pos_79969	-0.0978054
chr14_89407320_89407338_pos_160694	-0.0978077
chr2_69789914_69789932_pos_257989	-0.097809
chr7_29370624_29370642_pos_447840	-0.0978097
chr3_32283429_32283447_pos_320287	-0.0978126
chr4_154367142_154367160_pos_370999	-0.0978135
chr20_32019077_32019095_pos_289587	-0.0978146
chr10_77838156_77838174_pos_69142	-0.0978153
chr11_78229810_78229828_pos_99480	-0.0978166
chr6_35093028_35093046_pos_418668	-0.0978167
chr6_17928696_17928714_pos_415202	-0.0978169
chr16_87033714_87033732_pos_197476	-0.0978173
chr5_56544246_56544264_pos_382772	-0.0978199
chr5_175024933_175024951_pos_407563	-0.0978218
chr1_24703164_24703182_pos_7772	-0.0978228
chr3_120446953_120446971_pos_335211	-0.097825
chr18_2853050_2853068_pos_219738	-0.0978252
chr2_135997586_135997604_pos_266818	-0.0978259
chr5_71892102_71892120_pos_385696	-0.0978265
chr2_109032844_109032862_pos_263299	-0.0978269
chr12_45458894_45458912_pos_118218	-0.097827
chr6_56715170_56715188_pos_424036	-0.0978283
chr22_33472462_33472480_pos_308569	-0.0978303
chr1_7363534_7363552_pos_1468	-0.0978308
chr1_116573044_116573062_pos_27734	-0.0978312
chr12_65431026_65431044_pos_122400	-0.0978312
chr22_32061812_32061830_pos_308047	-0.0978321
chr5_61167640_61167658_pos_383931	-0.0978373
chr3_192915895_192915913_pos_349391	-0.0978377
chr8_81492699_81492717_pos_479853	-0.0978382
chr6_108580873_108580891_pos_427797	-0.0978394
chr12_42669535_42669553_pos_117765	-0.0978402
chr2_96353704_96353722_pos_260406	-0.0978414
chr10_15532651_15532669_pos_56257	-0.0978416
chr1_16913848_16913866_pos_5591	-0.097842
chr2_134679543_134679561_pos_266710	-0.0978431
chr10_3886324_3886342_pos_53092	-0.0978433
chrX_23804186_23804204_pos_513769	-0.0978442
chr12_75974717_75974735_pos_123832	-0.0978484
chr2_101752910_101752928_pos_262109	-0.0978489
chr8_8963922_8963940_pos_467073	-0.0978501
chr1_44947712_44947730_pos_13836	-0.0978504
chr15_90315506_90315524_pos_181017	-0.0978509
chr10_110685012_110685030_pos_78354	-0.097853
chr8_2127122_2127140_pos_466506	-0.0978532
chr10_7265625_7265643_pos_54224	-0.0978533
chr10_72017677_72017695_pos_67270	-0.097854
chr1_34742817_34742835_pos_10892	-0.0978546
chr17_49836550_49836568_pos_210587	-0.0978549
chr6_134547076_134547094_pos_432709	-0.0978559
chr2_150479212_150479230_pos_268040	-0.0978565
chr20_38827930_38827948_pos_291871	-0.0978567
chr2_237514628_237514646_pos_283397	-0.0978579
chr7_107236652_107236670_pos_458694	-0.0978585
chr1_53511766_53511784_pos_15169	-0.0978595
chr14_72097364_72097382_pos_157916	-0.0978616
chr1_152001968_152001986_pos_29427	-0.0978617
chr17_40306596_40306614_pos_207494	-0.0978618
chr6_16319782_16319800_pos_414028	-0.097862
chr12_1932380_1932398_pos_110877	-0.0978633
chr1_116501782_116501800_pos_27690	-0.0978635
chr3_16429866_16429884_pos_317465	-0.097864
chr6_150876682_150876700_pos_436964	-0.0978659
chr4_139554446_139554464_pos_367128	-0.0978662
chr21_34568026_34568044_pos_300205	-0.0978678
chr6_7594940_7594958_pos_411257	-0.0978679
chr7_36392379_36392397_pos_449988	-0.0978682
chr1_63985126_63985144_pos_18774	-0.09787
chr10_83539741_83539759_pos_70999	-0.0978728
chr9_6080463_6080481_pos_491774	-0.097873
chr17_72698122_72698140_pos_215700	-0.0978763
chr10_110650320_110650338_pos_78237	-0.097878
chr16_11241106_11241124_pos_186894	-0.0978794
chr8_57205940_57205958_pos_477386	-0.0978794
chr5_124949030_124949048_pos_393339	-0.0978796
chr3_11514217_11514235_pos_315671	-0.0978807
chr10_110672215_110672233_pos_78291	-0.0978824
chr6_139080774_139080792_pos_433994	-0.0978824
chr12_124506418_124506436_pos_134182	-0.0978832
chr10_61903863_61903881_pos_64692	-0.0978839
chr2_33444578_33444596_pos_248902	-0.0978847
chr2_160574892_160574910_pos_269851	-0.0978849
chr4_99615454_99615472_pos_362851	-0.0978853
chr5_40410648_40410666_pos_380788	-0.0978866
chr20_9118896_9118914_pos_286733	-0.0978875
chr3_184659344_184659362_pos_346956	-0.0978898
chr2_230131266_230131284_pos_281451	-0.09789
chr16_68252546_68252564_pos_193335	-0.097891
chr5_169063252_169063270_pos_404719	-0.0978916
chr15_66661849_66661867_pos_173566	-0.0978925
chr12_109148175_109148193_pos_129779	-0.097893
chr21_34201934_34201952_pos_300066	-0.097895
chr9_129654607_129654625_pos_509284	-0.0978954
chr10_129953091_129953109_pos_83291	-0.0978958
chr5_116571974_116571992_pos_391963	-0.0978962
chr3_152302860_152302878_pos_342302	-0.0978979
chr4_151671832_151671850_pos_370085	-0.097898
chr4_109915568_109915586_pos_363681	-0.0978988
chr2_12494106_12494124_pos_243893	-0.0979004
chr13_76883680_76883698_pos_144312	-0.0979007
chr20_60140028_60140046_pos_297017	-0.0979008
chr3_16085988_16086006_pos_317303	-0.0979009
chr6_55880506_55880524_pos_423775	-0.0979012
chr20_45817926_45817944_pos_293246	-0.097902
chr11_76825501_76825519_pos_99330	-0.0979027
chr2_219509215_219509233_pos_279673	-0.097903
chr2_101806244_101806262_pos_262170	-0.0979062
chr5_91176854_91176872_pos_389047	-0.0979079
chr10_21318120_21318138_pos_57439	-0.0979092
chr15_62482876_62482894_pos_171616	-0.0979095
chr10_125085156_125085174_pos_82457	-0.0979101
chr10_60901430_60901448_pos_64475	-0.0979106
chr2_30980128_30980146_pos_248148	-0.0979108
chr2_98153678_98153696_pos_260782	-0.0979112
chr10_33719433_33719451_pos_60961	-0.0979116
chr1_218809938_218809956_pos_44408	-0.097912
chr2_218577154_218577172_pos_279395	-0.0979131
chr7_149072082_149072100_pos_464696	-0.0979158
chr1_17419940_17419958_pos_5635	-0.0979168
chr18_58298798_58298816_pos_229367	-0.0979175
chr14_75991958_75991976_pos_159412	-0.0979183
chr16_23074570_23074588_pos_188573	-0.097919
chr7_108095234_108095252_pos_459061	-0.0979192
chr15_99507809_99507827_pos_183929	-0.0979206
chr1_67020462_67020480_pos_19753	-0.0979208
chr12_50568128_50568146_pos_119910	-0.0979217
chr2_128753548_128753566_pos_265662	-0.0979224
chr9_95460738_95460756_pos_501348	-0.097923
chr5_2739634_2739652_pos_376804	-0.0979236
chr21_37567066_37567084_pos_300802	-0.0979241
chr10_125057400_125057418_pos_82408	-0.0979243
chr11_12100282_12100300_pos_86826	-0.0979244
chr4_39256011_39256029_pos_356179	-0.0979255
chr9_110078212_110078230_pos_504075	-0.0979266
chr20_5608512_5608530_pos_286233	-0.0979279
chr6_47127018_47127036_pos_422806	-0.0979287
chr5_137833672_137833690_pos_395771	-0.0979289
chr9_69207763_69207781_pos_496677	-0.0979294
chr10_63819991_63820009_pos_65506	-0.0979313
chr12_46208504_46208522_pos_118325	-0.0979313
chr12_69989030_69989048_pos_123450	-0.0979315
chr2_54149892_54149910_pos_254326	-0.0979319
chr17_74301400_74301418_pos_216081	-0.0979332
chr15_85708956_85708974_pos_180189	-0.0979353
chr5_115844437_115844455_pos_391770	-0.0979354
chr9_524163_524181_pos_490590	-0.0979369
chr10_110648417_110648435_pos_78215	-0.0979372
chr11_121892328_121892346_pos_106206	-0.0979374
chr7_35466200_35466218_pos_449498	-0.0979374
chr8_17687076_17687094_pos_469742	-0.0979378
chr1_173853082_173853100_pos_34073	-0.0979404
chr5_150597138_150597156_pos_401271	-0.0979413
chr12_15698716_15698734_pos_114859	-0.0979425
chr6_1615166_1615184_pos_408810	-0.0979438
chr14_73834124_73834142_pos_158606	-0.0979443
chr14_68728780_68728798_pos_156830	-0.0979446
chr20_5714802_5714820_pos_286268	-0.0979453
chr20_50913870_50913888_pos_294999	-0.0979473
chr1_3424870_3424888_pos_986	-0.0979478
chr12_22014710_22014728_pos_115923	-0.0979488
chr8_11615624_11615642_pos_467909	-0.0979493
chr4_155495666_155495684_pos_371036	-0.09795
chr16_81697370_81697388_pos_195736	-0.0979502
chr1_16250830_16250848_pos_5514	-0.0979528
chr21_46296488_46296506_pos_303540	-0.0979553
chr11_78419606_78419624_pos_99588	-0.0979567
chr19_31963970_31963988_pos_237314	-0.0979593
chr1_245166027_245166045_pos_51345	-0.0979602
chr3_100042654_100042672_pos_332427	-0.0979639
chr5_172170248_172170266_pos_405709	-0.0979644
chr13_34883516_34883534_pos_138849	-0.0979645
chr3_123089726_123089744_pos_335777	-0.0979663
chr10_69901802_69901820_pos_66280	-0.0979671
chr15_66835224_66835242_pos_173772	-0.0979675
chr11_12178054_12178072_pos_87000	-0.0979676
chr7_149615802_149615820_pos_464717	-0.0979684
chr22_32064704_32064722_pos_308056	-0.0979685
chr10_113130364_113130382_pos_79108	-0.0979701
chr2_62305792_62305810_pos_255864	-0.0979707
chr15_74404188_74404206_pos_177088	-0.0979721
chr2_46082817_46082835_pos_252895	-0.0979742
chr2_138709122_138709140_pos_266970	-0.0979752
chr11_86629324_86629342_pos_100468	-0.0979761
chr14_68706084_68706102_pos_156809	-0.0979783
chr4_169229740_169229758_pos_372918	-0.0979786
chr9_33185142_33185160_pos_494673	-0.0979809
chr7_779159_779177_pos_442271	-0.0979816
chr11_130897924_130897942_pos_109493	-0.097982
chr5_16095332_16095350_pos_378647	-0.0979824
chr10_29612022_29612040_pos_59155	-0.0979826
chr15_80876728_80876746_pos_178706	-0.0979831
chr5_59423280_59423298_pos_383798	-0.0979838
chr11_36015928_36015946_pos_91694	-0.0979849
chr6_142884852_142884870_pos_435098	-0.097986
chr6_6739376_6739394_pos_410653	-0.0979873
chr4_87039160_87039178_pos_361629	-0.0979879
chr11_125216330_125216348_pos_107176	-0.0979894
chr15_34810904_34810922_pos_165565	-0.0979904
chr1_234539196_234539214_pos_49151	-0.0979912
chr9_91419256_91419274_pos_499846	-0.0979938
chr2_144835777_144835795_pos_267631	-0.097995
chr2_235728952_235728970_pos_282629	-0.0979952
chr14_32702998_32703016_pos_150616	-0.0979958
chr2_133993372_133993390_pos_266214	-0.0979978
chr22_43095563_43095581_pos_312460	-0.0979978
chr5_155193566_155193584_pos_402614	-0.0979981
chr10_124106350_124106368_pos_81824	-0.0979988
chr21_44082793_44082811_pos_302574	-0.0979988
chr10_21513834_21513852_pos_57643	-0.0979989
chr14_100665278_100665296_pos_162895	-0.0979991
chr4_159249148_159249166_pos_371983	-0.0979991
chr1_12168758_12168776_pos_4090	-0.0979994
chr2_219648742_219648760_pos_279883	-0.098002
chr3_100150708_100150726_pos_332503	-0.098002
chr9_14322878_14322896_pos_493131	-0.0980023
chr2_65000870_65000888_pos_256562	-0.0980032
chr16_12093090_12093108_pos_187086	-0.0980042
chr14_71971783_71971801_pos_157893	-0.0980061
chr5_142955980_142955998_pos_398285	-0.0980069
chr22_32700302_32700320_pos_308207	-0.0980072
chr10_50555138_50555156_pos_63323	-0.0980075
chr14_89430764_89430782_pos_160727	-0.0980087
chrX_136126520_136126538_pos_518661	-0.09801
chr18_10530169_10530187_pos_221574	-0.0980106
chr17_50948176_50948194_pos_211338	-0.0980108
chr11_76673422_76673440_pos_99225	-0.0980131
chr2_109694244_109694262_pos_263606	-0.0980143
chr15_67068803_67068821_pos_174002	-0.0980154
chr14_20971188_20971206_pos_149072	-0.0980158
chr17_40355268_40355286_pos_207589	-0.0980162
chr1_30976308_30976326_pos_9888	-0.098017
chr9_75106051_75106069_pos_497549	-0.0980175
chr11_65101088_65101106_pos_95773	-0.098018
chr4_52643918_52643936_pos_357527	-0.098018
chr12_53115289_53115307_pos_120613	-0.09802
chr3_52190432_52190450_pos_325317	-0.0980208
chr18_58255824_58255842_pos_229254	-0.0980234
chr22_29004992_29005010_pos_307217	-0.0980236
chr5_119271094_119271112_pos_392052	-0.0980236
chrX_13212432_13212450_pos_513016	-0.0980248
chr17_1530610_1530628_pos_199284	-0.0980299
chr18_36572534_36572552_pos_226223	-0.0980321
chr1_155996350_155996368_pos_30169	-0.0980323
chr13_22135576_22135594_pos_135607	-0.0980334
chr5_129501448_129501466_pos_394414	-0.0980341
chr11_94934392_94934410_pos_101191	-0.0980344
chr7_12929354_12929372_pos_444713	-0.0980354
chr6_156720239_156720257_pos_438041	-0.0980362
chr3_132573936_132573954_pos_339242	-0.0980366
chr7_157272145_157272163_pos_465797	-0.0980373
chr2_46294380_46294398_pos_253064	-0.0980379
chr5_139419946_139419964_pos_396466	-0.0980395
chr20_57361687_57361705_pos_296113	-0.0980396
chr12_50021316_50021334_pos_119768	-0.0980439
chr7_137875168_137875186_pos_463608	-0.098044
chr1_81739818_81739836_pos_21416	-0.0980444
chr6_168579437_168579455_pos_441523	-0.0980454
chr2_39018862_39018880_pos_250240	-0.0980457
chr1_115649176_115649194_pos_27311	-0.0980459
chr8_96909264_96909282_pos_481270	-0.0980521
chr4_102631062_102631080_pos_363183	-0.0980529
chr6_139514960_139514978_pos_434202	-0.0980534
chr8_74267438_74267456_pos_479020	-0.0980555
chr1_203130030_203130048_pos_39388	-0.0980563
chr4_182325834_182325852_pos_373989	-0.0980572
chr1_205913850_205913868_pos_40839	-0.0980575
chr1_205920910_205920928_pos_40898	-0.098058
chr20_46674516_46674534_pos_293422	-0.0980596
chr18_22193454_22193472_pos_222792	-0.0980598
chr10_16964730_16964748_pos_56487	-0.0980603
chr1_30902398_30902416_pos_9857	-0.0980604
chr5_97115548_97115566_pos_389645	-0.0980612
chr12_9700459_9700477_pos_113649	-0.098063
chr7_42888286_42888304_pos_450807	-0.0980635
chr12_116135400_116135418_pos_131848	-0.0980638
chr19_10891832_10891850_pos_234547	-0.0980638
chr5_41462132_41462150_pos_381069	-0.0980655
chr10_129958704_129958722_pos_83341	-0.098067
chr12_89784030_89784048_pos_125087	-0.098067
chr15_81751996_81752014_pos_178939	-0.0980674
chr11_46103032_46103050_pos_93072	-0.0980681
chr1_234582758_234582776_pos_49257	-0.0980702
chr8_22227502_22227520_pos_471080	-0.0980704
chr5_107549712_107549730_pos_390215	-0.0980709
chr20_42902162_42902180_pos_292506	-0.0980714
chr3_79302181_79302199_pos_331436	-0.0980714
chr5_126015722_126015740_pos_393639	-0.0980723
chr14_63262597_63262615_pos_155064	-0.0980736
chr12_108833538_108833556_pos_129649	-0.098074
chr8_33559736_33559754_pos_474174	-0.0980763
chr1_159992492_159992510_pos_30885	-0.0980772
chr7_41993074_41993092_pos_450684	-0.0980794
chr1_95087303_95087321_pos_24676	-0.0980798
chr7_47046072_47046090_pos_451724	-0.0980799
chr12_114361840_114361858_pos_131254	-0.0980806
chr17_69900892_69900910_pos_215373	-0.0980818
chr4_71268464_71268482_pos_359393	-0.0980818
chr22_35900768_35900786_pos_309320	-0.0980829
chr11_44781045_44781063_pos_92441	-0.0980848
chr2_30411916_30411934_pos_247863	-0.0980851
chr11_65472164_65472182_pos_95909	-0.0980868
chr2_105755952_105755970_pos_262846	-0.0980871
chr8_127741980_127741998_pos_487015	-0.0980878
chr9_130185110_130185128_pos_509518	-0.0980896
chr3_33131738_33131756_pos_320410	-0.0980912
chr20_23401222_23401240_pos_288917	-0.0980918
chr2_12017781_12017799_pos_243742	-0.0980927
chr4_7891320_7891338_pos_352485	-0.0980933
chr5_82107546_82107564_pos_387905	-0.0980947
chr13_112886026_112886044_pos_148468	-0.098095
chr2_157461440_157461458_pos_268571	-0.0980963
chr11_114158568_114158586_pos_103714	-0.0981013
chr1_156673914_156673932_pos_30505	-0.0981017
chr10_103638400_103638418_pos_76658	-0.0981041
chr4_173508496_173508514_pos_373210	-0.0981044
chr12_76018398_76018416_pos_123880	-0.0981049
chrX_135382467_135382485_pos_518555	-0.0981051
chr2_43483204_43483222_pos_252370	-0.0981069
chr15_66802496_66802514_pos_173739	-0.098107
chr12_12741842_12741860_pos_114276	-0.0981075
chr8_40155874_40155892_pos_475357	-0.0981081
chr9_96218244_96218262_pos_501458	-0.0981099
chr10_131979877_131979895_pos_83463	-0.0981102
chr9_113523902_113523920_pos_504876	-0.0981118
chr13_20127948_20127966_pos_135061	-0.0981121
chr16_82735474_82735492_pos_195958	-0.0981128
chr7_123666828_123666846_pos_460378	-0.0981134
chr4_185831275_185831293_pos_375488	-0.0981135
chr5_132767374_132767392_pos_394751	-0.0981142
chr8_94234476_94234494_pos_480704	-0.0981151
chr9_82488279_82488297_pos_498156	-0.0981153
chr10_97726892_97726910_pos_75089	-0.0981159
chr16_3857802_3857820_pos_185424	-0.0981159
chr5_169197550_169197568_pos_404853	-0.0981172
chr15_52309234_52309252_pos_169621	-0.0981182
chr1_225755019_225755037_pos_45762	-0.0981184
chr18_7307290_7307308_pos_220637	-0.0981186
chr2_110806010_110806028_pos_263716	-0.0981191
chr5_15003662_15003680_pos_378358	-0.0981198
chr1_230848520_230848538_pos_47587	-0.0981216
chr1_210291360_210291378_pos_42337	-0.098122
chr8_38734832_38734850_pos_474948	-0.0981225
chr11_26992161_26992179_pos_90100	-0.0981227
chr17_50920006_50920024_pos_211310	-0.0981231
chr20_53866173_53866191_pos_295684	-0.0981273
chr3_195172405_195172423_pos_350568	-0.0981273
chr10_114768422_114768440_pos_80115	-0.0981276
chr16_4827134_4827152_pos_186115	-0.0981282
chr2_157841545_157841563_pos_268639	-0.0981289
chr6_78910676_78910694_pos_425032	-0.0981294
chr4_168500148_168500166_pos_372340	-0.0981305
chr3_42872172_42872190_pos_322990	-0.0981311
chr11_11973914_11973932_pos_86574	-0.0981314
chr20_37699508_37699526_pos_291268	-0.0981316
chr3_195571098_195571116_pos_350719	-0.0981319
chr7_112576220_112576238_pos_459369	-0.0981331
chr2_218387855_218387873_pos_279381	-0.0981333
chr8_54453676_54453694_pos_477260	-0.0981338
chr1_66182840_66182858_pos_19298	-0.098134
chr7_35448670_35448688_pos_449461	-0.0981344
chr17_55238495_55238513_pos_211432	-0.0981378
chr13_40568542_40568560_pos_139968	-0.0981388
chr15_42583593_42583611_pos_168100	-0.0981388
chr12_119248012_119248030_pos_132430	-0.0981389
chr8_130333042_130333060_pos_487813	-0.0981398
chr5_58134076_58134094_pos_383381	-0.0981403
chr13_28413018_28413036_pos_136699	-0.0981404
chr7_18873893_18873911_pos_445637	-0.0981436
chr17_17036282_17036300_pos_203226	-0.0981437
chr1_161266882_161266900_pos_31129	-0.0981441
chr3_73611330_73611348_pos_331190	-0.0981446
chr13_102592200_102592218_pos_146397	-0.0981474
chr3_42036384_42036402_pos_322531	-0.0981482
chr15_94844115_94844133_pos_182290	-0.0981517
chr3_185813789_185813807_pos_347296	-0.098152
chr17_57669084_57669102_pos_212302	-0.098153
chr10_4771152_4771170_pos_53599	-0.0981534
chrX_143472536_143472554_pos_518888	-0.0981541
chr2_217937476_217937494_pos_279094	-0.0981553
chr15_84819668_84819686_pos_179327	-0.0981555
chr16_54484856_54484874_pos_191020	-0.0981566
chr8_47512679_47512697_pos_476233	-0.098157
chr9_18923517_18923535_pos_493956	-0.0981586
chr4_89268412_89268430_pos_362178	-0.098159
chr6_2807118_2807136_pos_409412	-0.0981598
chr18_77365804_77365822_pos_231655	-0.0981611
chr16_88491755_88491773_pos_198060	-0.0981616
chr2_236947092_236947110_pos_282991	-0.0981647
chr5_57862675_57862693_pos_383269	-0.098165
chr10_79272482_79272500_pos_70420	-0.0981662
chr15_28107200_28107218_pos_164700	-0.0981688
chr8_38929108_38929126_pos_475115	-0.0981735
chr5_173921694_173921712_pos_407369	-0.0981736
chr9_92769402_92769420_pos_500342	-0.0981737
chr11_129279768_129279786_pos_108605	-0.0981739
chr2_16317246_16317264_pos_244480	-0.0981762
chr3_149479864_149479882_pos_341527	-0.0981764
chr11_61855998_61856016_pos_94792	-0.0981771
chr18_46356546_46356564_pos_226943	-0.0981775
chr14_75247762_75247780_pos_159040	-0.0981777
chr6_3803882_3803900_pos_409782	-0.0981783
chr8_11568878_11568896_pos_467771	-0.0981791
chr10_79186368_79186386_pos_70267	-0.0981792
chr7_4735008_4735026_pos_443509	-0.0981803
chr17_80104275_80104293_pos_218448	-0.0981808
chr11_123357998_123358016_pos_106860	-0.0981817
chr11_78420510_78420528_pos_99593	-0.098182
chr6_7111234_7111252_pos_410910	-0.0981822
chr11_112858853_112858871_pos_103284	-0.0981848
chr7_131071943_131071961_pos_461447	-0.0981857
chr16_21083980_21083998_pos_188409	-0.0981864
chr1_204078804_204078822_pos_40085	-0.0981865
chr3_194877510_194877528_pos_350232	-0.098187
chr15_83845370_83845388_pos_179248	-0.0981889
chr11_67274870_67274888_pos_96521	-0.0981891
chr6_7544146_7544164_pos_411213	-0.0981891
chr19_308810_308828_pos_231923	-0.0981899
chr3_171640734_171640752_pos_344746	-0.0981913
chr7_30781110_30781128_pos_448274	-0.0981914
chr1_162193523_162193541_pos_31314	-0.0981924
chr1_68323206_68323224_pos_20352	-0.0981947
chr6_143696994_143697012_pos_435366	-0.0981965
chr3_11592636_11592654_pos_315770	-0.0981979
chr14_63910846_63910864_pos_155218	-0.0981988
chr1_154622270_154622288_pos_29850	-0.0981991
chr7_49894778_49894796_pos_452597	-0.0982032
chr5_31854646_31854664_pos_379306	-0.0982033
chr16_66036802_66036820_pos_192652	-0.0982035
chr7_134935853_134935871_pos_462788	-0.0982044
chr3_64958079_64958097_pos_328029	-0.0982047
chr5_113282626_113282644_pos_391466	-0.0982059
chr5_173244085_173244103_pos_406735	-0.098206
chr8_123536040_123536058_pos_485435	-0.0982067
chr4_76677708_76677726_pos_360171	-0.0982073
chr1_25771390_25771408_pos_8250	-0.0982077
chr5_125006564_125006582_pos_393351	-0.0982085
chr7_98841549_98841567_pos_457031	-0.098209
chr7_114930254_114930272_pos_459520	-0.0982094
chr2_202149518_202149536_pos_275957	-0.0982101
chr11_12053422_12053440_pos_86770	-0.0982108
chr6_42128615_42128633_pos_421150	-0.0982117
chr10_3048914_3048932_pos_52325	-0.0982121
chr6_36867930_36867948_pos_419557	-0.098213
chr22_41919881_41919899_pos_311860	-0.0982133
chr10_24680942_24680960_pos_58263	-0.0982141
chr1_7334440_7334458_pos_1443	-0.0982149
chr1_15168648_15168666_pos_4831	-0.098216
chr3_30693220_30693238_pos_320047	-0.0982169
chr18_10936268_10936286_pos_221626	-0.0982178
chr12_21850048_21850066_pos_115839	-0.0982189
chr3_45183152_45183170_pos_323544	-0.0982191
chr7_40721798_40721816_pos_450423	-0.0982191
chr6_138485354_138485372_pos_433661	-0.0982195
chrX_46587226_46587244_pos_515352	-0.0982216
chr15_99124916_99124934_pos_183557	-0.098222
chr2_174859600_174859618_pos_272258	-0.0982231
chr4_18736045_18736063_pos_354088	-0.0982236
chr2_189022390_189022408_pos_273949	-0.0982242
chr11_128392778_128392796_pos_108015	-0.098226
chr19_18429366_18429384_pos_236524	-0.0982261
chr6_151058406_151058424_pos_437067	-0.0982267
chr9_14749836_14749854_pos_493371	-0.0982267
chr17_78413314_78413332_pos_217967	-0.0982278
chr8_91992750_91992768_pos_480179	-0.0982279
chr20_57201146_57201164_pos_296001	-0.098228
chr11_58573676_58573694_pos_94290	-0.0982282
chr17_40307045_40307063_pos_207499	-0.0982282
chr12_104714214_104714232_pos_128142	-0.0982284
chr1_230843014_230843032_pos_47578	-0.0982288
chr15_41585511_41585529_pos_167669	-0.098229
chr22_40593686_40593704_pos_311398	-0.0982305
chr11_16746486_16746504_pos_88589	-0.0982306
chr2_188784154_188784172_pos_273809	-0.0982314
chr18_3104280_3104298_pos_220031	-0.098233
chr5_147535534_147535552_pos_399289	-0.0982337
chr13_75390398_75390416_pos_143898	-0.0982341
chrX_40932146_40932164_pos_515003	-0.0982348
chr17_78799220_78799238_pos_218122	-0.0982361
chr5_107005852_107005870_pos_389997	-0.0982363
chr1_45840916_45840934_pos_13903	-0.0982367
chr11_65503764_65503782_pos_96085	-0.098238
chr14_105415144_105415162_pos_164245	-0.0982381
chr12_109950044_109950062_pos_130048	-0.0982388
chr2_151730446_151730464_pos_268129	-0.0982393
chr11_128455700_128455718_pos_108103	-0.0982424
chr9_97624332_97624350_pos_501812	-0.0982437
chr9_131695270_131695288_pos_510533	-0.0982446
chr2_30798672_30798690_pos_248138	-0.098245
chr1_201593600_201593618_pos_38481	-0.0982452
chr5_123814604_123814622_pos_392658	-0.0982458
chr7_41445926_41445944_pos_450555	-0.0982458
chr7_116268626_116268644_pos_459634	-0.0982464
chr20_37833662_37833680_pos_291303	-0.0982481
chr1_44250976_44250994_pos_13605	-0.0982483
chr11_128553178_128553196_pos_108284	-0.098249
chr6_54054540_54054558_pos_423546	-0.0982515
chr7_106238990_106239008_pos_458493	-0.0982525
chr9_6932110_6932128_pos_491902	-0.0982527
chr13_39563490_39563508_pos_139521	-0.0982529
chr15_74621288_74621306_pos_177179	-0.098253
chr16_30400712_30400730_pos_189580	-0.0982534
chr13_114119400_114119418_pos_148966	-0.0982536
chr19_46466666_46466684_pos_239785	-0.0982539
chr5_15808020_15808038_pos_378566	-0.0982555
chr10_112177826_112177844_pos_78646	-0.098257
chr4_187478580_187478598_pos_376116	-0.0982578
chr12_114921044_114921062_pos_131610	-0.0982579
chr15_64835826_64835844_pos_173026	-0.098258
chr15_91694513_91694531_pos_181366	-0.098258
chr3_112391156_112391174_pos_333772	-0.0982594
chr13_41766692_41766710_pos_140286	-0.098261
chr1_101915678_101915696_pos_25483	-0.0982626
chr21_42262939_42262957_pos_302159	-0.0982638
chr2_29575828_29575846_pos_247447	-0.0982641
chr4_168773200_168773218_pos_372602	-0.0982659
chr6_90708402_90708420_pos_426705	-0.0982661
chr5_1949098_1949116_pos_376718	-0.098267
chr1_113140781_113140799_pos_26764	-0.0982673
chr19_50358588_50358606_pos_240915	-0.0982684
chr7_37209088_37209106_pos_450089	-0.0982688
chr11_130828068_130828086_pos_109415	-0.0982689
chr5_74415834_74415852_pos_386432	-0.0982699
chr5_66742112_66742130_pos_384640	-0.0982708
chr9_112447628_112447646_pos_504556	-0.0982709
chr15_74643164_74643182_pos_177191	-0.0982726
chr11_86740933_86740951_pos_100509	-0.0982735
chr12_67909687_67909705_pos_122988	-0.098276
chr1_220300722_220300740_pos_44645	-0.0982773
chr12_105521780_105521798_pos_128372	-0.098279
chr5_16459736_16459754_pos_378774	-0.0982798
chr4_47763446_47763464_pos_357024	-0.0982806
chr12_19223196_19223214_pos_115117	-0.0982811
chr10_24118436_24118454_pos_58085	-0.0982845
chr3_134405956_134405974_pos_339726	-0.0982849
chr1_11175610_11175628_pos_3735	-0.0982853
chr9_89001137_89001155_pos_499326	-0.098286
chr9_131731388_131731406_pos_510597	-0.0982862
chr10_70932620_70932638_pos_66612	-0.0982874
chr20_32433028_32433046_pos_289757	-0.0982876
chr7_16662646_16662664_pos_445166	-0.0982892
chr6_156557077_156557095_pos_437994	-0.0982896
chr11_15988960_15988978_pos_88388	-0.0982897
chr7_112572832_112572850_pos_459352	-0.098291
chr17_61252582_61252600_pos_213356	-0.0982922
chr9_137041338_137041356_pos_512194	-0.0982923
chr14_71354748_71354766_pos_157770	-0.0982943
chr3_42369574_42369592_pos_322802	-0.098295
chr22_35627750_35627768_pos_309107	-0.0982952
chr10_95543438_95543456_pos_74596	-0.0982954
chr11_124481652_124481670_pos_107037	-0.0982954
chr12_58106138_58106156_pos_121573	-0.0982978
chr5_126982038_126982056_pos_393934	-0.0982981
chr4_684080_684098_pos_351145	-0.098299
chr8_22484972_22484990_pos_471213	-0.0983001
chr10_63206960_63206978_pos_65218	-0.0983008
chr5_59128818_59128836_pos_383631	-0.098301
chr10_44030342_44030360_pos_62180	-0.0983032
chr19_48875346_48875364_pos_240517	-0.0983033
chr5_125058624_125058642_pos_393403	-0.098304
chr11_32432888_32432906_pos_90816	-0.0983041
chr12_46770664_46770682_pos_118822	-0.0983059
chr10_101386160_101386178_pos_75736	-0.0983064
chr22_19580042_19580060_pos_304491	-0.0983084
chr1_193960204_193960222_pos_37501	-0.0983119
chr2_216546789_216546807_pos_278024	-0.0983142
chr15_40323354_40323372_pos_167350	-0.0983157
chr6_134035618_134035636_pos_432541	-0.0983162
chr14_31877762_31877780_pos_150194	-0.0983203
chr4_56787223_56787241_pos_358745	-0.0983215
chr12_26097546_26097564_pos_116296	-0.0983217
chr7_117068990_117069008_pos_460009	-0.0983232
chr7_30116597_30116615_pos_448002	-0.0983235
chr6_23004020_23004038_pos_416670	-0.098324
chr3_144127992_144128010_pos_341062	-0.0983249
chr22_20557364_20557382_pos_304808	-0.0983275
chr2_102057614_102057632_pos_262314	-0.0983289
chrX_39474133_39474151_pos_514345	-0.0983291
chr8_1800976_1800994_pos_466375	-0.0983294
chr15_101069183_101069201_pos_184459	-0.0983301
chr15_101672526_101672544_pos_184748	-0.0983313
chr8_94080806_94080824_pos_480627	-0.0983322
chr3_196136190_196136208_pos_350817	-0.0983326
chr8_20059358_20059376_pos_470637	-0.0983348
chr10_71067522_71067540_pos_66678	-0.0983362
chr2_235049202_235049220_pos_282375	-0.0983382
chr18_58625999_58626017_pos_229624	-0.0983396
chr1_218930662_218930680_pos_44418	-0.0983402
chr10_89589336_89589354_pos_72575	-0.0983405
chr8_86391930_86391948_pos_479973	-0.0983414
chr1_11746764_11746782_pos_3801	-0.0983442
chr12_14826496_14826514_pos_114655	-0.0983442
chr15_60379910_60379928_pos_171142	-0.0983453
chr2_45840049_45840067_pos_252709	-0.0983464
chr2_56326148_56326166_pos_255232	-0.0983494
chr6_139152550_139152568_pos_434029	-0.0983505
chr3_48460052_48460070_pos_324439	-0.0983506
chr19_38078716_38078734_pos_237812	-0.0983527
chr9_105258514_105258532_pos_502563	-0.0983532
chr16_16025758_16025776_pos_187725	-0.0983551
chr18_58362366_58362384_pos_229431	-0.0983553
chr7_45564566_45564584_pos_451462	-0.0983562
chr9_101514096_101514114_pos_502318	-0.0983567
chr5_150604016_150604034_pos_401285	-0.0983581
chr13_33213940_33213958_pos_138535	-0.0983591
chr7_44879929_44879947_pos_451394	-0.0983602
chr4_7226683_7226701_pos_352096	-0.098361
chr5_65151648_65151666_pos_384372	-0.0983622
chr2_39570390_39570408_pos_250430	-0.0983623
chr4_148395940_148395958_pos_369709	-0.0983626
chr1_201360938_201360956_pos_38167	-0.0983627
chr10_33509906_33509924_pos_60896	-0.0983633
chr9_96014360_96014378_pos_501410	-0.0983635
chr1_33455994_33456012_pos_10791	-0.0983638
chr15_99135126_99135144_pos_183575	-0.098364
chr2_237096305_237096323_pos_283063	-0.098364
chr4_140905183_140905201_pos_367801	-0.0983646
chr9_106755915_106755933_pos_502747	-0.0983655
chr1_214445788_214445806_pos_43548	-0.0983658
chr5_68170059_68170077_pos_385304	-0.0983664
chr7_70393253_70393271_pos_453938	-0.0983682
chr17_3895094_3895112_pos_200440	-0.0983688
chr5_139708015_139708033_pos_396785	-0.0983693
chr15_57468873_57468891_pos_170222	-0.0983709
chr3_169767772_169767790_pos_344316	-0.0983721
chr11_128361990_128362008_pos_107989	-0.0983728
chr3_13553560_13553578_pos_316626	-0.098373
chr4_174319416_174319434_pos_373826	-0.0983742
chr10_95415748_95415766_pos_74292	-0.0983744
chr16_83307192_83307210_pos_196072	-0.0983754
chr1_56418272_56418290_pos_16260	-0.0983813
chr12_89453623_89453641_pos_125049	-0.0983816
chr16_78684022_78684040_pos_195270	-0.0983816
chr10_87868600_87868618_pos_71817	-0.098382
chr18_36314179_36314197_pos_225872	-0.098382
chr11_92707306_92707324_pos_100920	-0.0983825
chr10_28939048_28939066_pos_58816	-0.0983836
chr6_7218766_7218784_pos_411095	-0.0983851
chr10_19828742_19828760_pos_57201	-0.098386
chr1_101150498_101150516_pos_25304	-0.0983865
chr4_148051536_148051554_pos_369514	-0.098389
chr2_95376011_95376029_pos_260280	-0.0983897
chr6_170043768_170043786_pos_441741	-0.0983897
chr9_87108938_87108956_pos_498814	-0.0983901
chr4_143358990_143359008_pos_368531	-0.0983925
chr17_57099282_57099300_pos_211767	-0.0983926
chr2_23596078_23596096_pos_245849	-0.0983928
chr18_22604440_22604458_pos_223596	-0.0983944
chr1_183318130_183318148_pos_36039	-0.0983952
chr11_122365746_122365764_pos_106552	-0.0983961
chr18_34729930_34729948_pos_225429	-0.0983963
chrY_15424886_15424904_pos_519517	-0.0983968
chr8_18756150_18756168_pos_470087	-0.0983972
chr6_81901669_81901687_pos_425399	-0.0983984
chr11_110319297_110319315_pos_102667	-0.0983985
chr20_34024410_34024428_pos_290273	-0.0983986
chr10_97609432_97609450_pos_75037	-0.0983994
chr10_29731948_29731966_pos_59290	-0.0983997
chr4_186725718_186725736_pos_376050	-0.0983997
chr4_52852515_52852533_pos_357610	-0.0984013
chr17_9236551_9236569_pos_201779	-0.0984018
chr9_96604048_96604066_pos_501633	-0.098403
chr12_93591396_93591414_pos_126201	-0.0984032
chr16_48504074_48504092_pos_189973	-0.0984039
chr10_110411154_110411172_pos_77928	-0.0984052
chr6_21845060_21845078_pos_416212	-0.0984054
chrX_153705531_153705549_pos_519218	-0.0984058
chr3_52449839_52449857_pos_325421	-0.0984079
chr2_110811918_110811936_pos_263730	-0.0984101
chr3_4981561_4981579_pos_314518	-0.0984108
chr17_61144828_61144846_pos_213281	-0.098411
chr5_399962_399980_pos_376243	-0.098411
chr4_13989270_13989288_pos_353407	-0.0984119
chr19_44844666_44844684_pos_239255	-0.0984146
chr11_44125862_44125880_pos_92141	-0.0984161
chr11_65308506_65308524_pos_95835	-0.0984165
chr6_21278615_21278633_pos_415942	-0.0984176
chr8_124841934_124841952_pos_486205	-0.0984196
chr7_35419600_35419618_pos_449434	-0.0984197
chr20_39268426_39268444_pos_291962	-0.0984198
chr14_52048846_52048864_pos_152133	-0.0984206
chr5_14145320_14145338_pos_377798	-0.0984233
chr2_105884058_105884076_pos_262902	-0.0984234
chr1_31155410_31155428_pos_9909	-0.0984249
chrX_63743777_63743795_pos_515964	-0.0984252
chr9_12819136_12819154_pos_492176	-0.0984284
chr19_16262916_16262934_pos_235759	-0.0984306
chr9_35695162_35695180_pos_495250	-0.0984323
chr22_49938070_49938088_pos_313931	-0.0984331
chr10_62082822_62082840_pos_64984	-0.0984341
chr20_34940280_34940298_pos_290512	-0.0984376
chr13_28983926_28983944_pos_136937	-0.0984383
chr15_99212197_99212215_pos_183660	-0.0984402
chr10_69328108_69328126_pos_65940	-0.0984404
chr17_57370376_57370394_pos_211924	-0.0984415
chr11_43577212_43577230_pos_91943	-0.0984419
chr17_61005616_61005634_pos_213199	-0.0984429
chr12_4441548_4441566_pos_112654	-0.0984444
chr3_46665123_46665141_pos_323986	-0.098445
chr1_99649804_99649822_pos_24901	-0.0984452
chr4_185115978_185115996_pos_374857	-0.0984479
chr1_112438858_112438876_pos_26577	-0.0984497
chr7_74514534_74514552_pos_454627	-0.0984502
chr11_12076442_12076460_pos_86776	-0.0984512
chr3_124800536_124800554_pos_336754	-0.0984525
chr16_75296850_75296868_pos_194867	-0.0984534
chr21_42262202_42262220_pos_302155	-0.098457
chr17_45337970_45337988_pos_209628	-0.0984598
chr22_45564871_45564889_pos_313036	-0.0984598
chr12_94265752_94265770_pos_126695	-0.0984599
chr2_24382874_24382892_pos_245980	-0.0984608
chr3_8445362_8445380_pos_314741	-0.0984616
chr13_33123215_33123233_pos_138417	-0.0984628
chr5_172939390_172939408_pos_406459	-0.0984629
chr5_142681016_142681034_pos_397946	-0.098465
chr2_26274148_26274166_pos_246430	-0.0984651
chr9_14437618_14437636_pos_493330	-0.0984653
chr12_46264499_46264517_pos_118433	-0.098466
chr2_24927110_24927128_pos_246078	-0.0984663
chr2_69934520_69934538_pos_258024	-0.0984709
chr1_160218772_160218790_pos_30968	-0.0984714
chr14_68981756_68981774_pos_157187	-0.0984725
chr1_9302876_9302894_pos_2722	-0.0984743
chr11_119890636_119890654_pos_105595	-0.0984745
chr2_26298912_26298930_pos_246439	-0.0984748
chr11_130488630_130488648_pos_109049	-0.098476
chr18_24917784_24917802_pos_224143	-0.0984766
chr3_119295980_119295998_pos_334598	-0.0984767
chr4_94408723_94408741_pos_362328	-0.0984799
chr10_61970548_61970566_pos_64747	-0.0984813
chr14_61439294_61439312_pos_154626	-0.0984821
chr3_25648296_25648314_pos_318968	-0.098483
chr7_55121071_55121089_pos_453290	-0.098484
chr17_63041390_63041408_pos_213710	-0.0984845
chr19_1855618_1855636_pos_232275	-0.0984848
chr12_109517844_109517862_pos_129885	-0.0984852
chr2_25078237_25078255_pos_246112	-0.0984855
chr15_66842534_66842552_pos_173794	-0.0984858
chr6_139764216_139764234_pos_434356	-0.098486
chr6_168636706_168636724_pos_441538	-0.0984872
chr10_69836124_69836142_pos_66191	-0.0984886
chr9_76926463_76926481_pos_497749	-0.098491
chr4_52600484_52600502_pos_357513	-0.0984919
chr6_44072036_44072054_pos_421939	-0.098493
chr1_81314422_81314440_pos_21230	-0.0984935
chr10_121525441_121525459_pos_81121	-0.0984941
chr20_279358_279376_pos_285066	-0.0984945
chr3_42037346_42037364_pos_322540	-0.0984945
chr5_179265484_179265502_pos_408321	-0.0984947
chr3_121594660_121594678_pos_335435	-0.0984953
chr13_110282606_110282624_pos_147470	-0.0984954
chr17_39618025_39618043_pos_207084	-0.0984964
chr13_98389792_98389810_pos_145808	-0.0984973
chr18_48341664_48341682_pos_227270	-0.0984983
chr8_122936368_122936386_pos_485160	-0.0984985
chr6_139821830_139821848_pos_434399	-0.0985003
chr6_143972168_143972186_pos_435512	-0.0985008
chr5_148858760_148858778_pos_399573	-0.098506
chr10_29536952_29536970_pos_59061	-0.0985068
chr10_70941126_70941144_pos_66619	-0.098507
chr1_27360674_27360692_pos_8843	-0.0985086
chr1_234811942_234811960_pos_49570	-0.0985092
chr1_234746872_234746890_pos_49495	-0.0985099
chr7_30929871_30929889_pos_448456	-0.0985117
chr5_113199748_113199766_pos_391315	-0.0985153
chr12_111413224_111413242_pos_130790	-0.0985154
chr9_88786858_88786876_pos_499196	-0.0985158
chr12_108113160_108113178_pos_129224	-0.0985173
chr1_236982340_236982358_pos_50482	-0.0985186
chr6_150753736_150753754_pos_436887	-0.0985186
chr2_6073827_6073845_pos_242113	-0.0985191
chr20_1811784_1811802_pos_285334	-0.0985208
chr10_97096640_97096658_pos_74871	-0.0985216
chr19_6076786_6076804_pos_233814	-0.0985221
chr5_139687335_139687353_pos_396732	-0.0985222
chr9_69580605_69580623_pos_496890	-0.0985222
chr1_83060914_83060932_pos_21634	-0.0985224
chr8_133144186_133144204_pos_488412	-0.0985249
chr7_127995405_127995423_pos_460579	-0.098525
chr7_157348540_157348558_pos_465827	-0.0985267
chr2_179239362_179239380_pos_273063	-0.0985296
chr16_12120416_12120434_pos_187094	-0.0985314
chr6_21281763_21281781_pos_415955	-0.0985315
chr1_218380758_218380776_pos_44196	-0.098532
chr3_61924621_61924639_pos_327245	-0.098532
chr11_130522290_130522308_pos_109077	-0.0985327
chr15_89017864_89017882_pos_180644	-0.0985332
chr19_16584376_16584394_pos_236006	-0.0985332
chr8_25923027_25923045_pos_472069	-0.0985339
chr12_110234569_110234587_pos_130265	-0.0985341
chr1_74268666_74268684_pos_20524	-0.0985374
chr2_203786952_203786970_pos_276285	-0.0985375
chr2_101239728_101239746_pos_261804	-0.0985376
chr7_23466644_23466662_pos_446376	-0.0985405
chr13_44435181_44435199_pos_141182	-0.0985441
chr20_3711778_3711796_pos_285703	-0.098545
chr16_88745828_88745846_pos_198145	-0.0985468
chr14_68246784_68246802_pos_156060	-0.0985471
chr14_68608410_68608428_pos_156607	-0.0985473
chr12_94208629_94208647_pos_126673	-0.0985475
chr11_6469392_6469410_pos_85113	-0.0985476
chr12_93202210_93202228_pos_125989	-0.0985477
chr1_91781624_91781642_pos_23455	-0.0985505
chr1_169001310_169001328_pos_33187	-0.0985538
chr5_158876586_158876604_pos_403550	-0.0985541
chr1_168360324_168360342_pos_32829	-0.0985545
chr3_111721829_111721847_pos_333361	-0.0985607
chr5_157507564_157507582_pos_403020	-0.0985608
chr10_124672459_124672477_pos_82020	-0.0985609
chr4_52629206_52629224_pos_357517	-0.0985622
chr15_89198588_89198606_pos_180741	-0.0985624
chr17_29847296_29847314_pos_205749	-0.0985625
chr5_143557148_143557166_pos_398739	-0.0985652
chr10_79982305_79982323_pos_70727	-0.0985668
chr14_95468909_95468927_pos_162231	-0.0985683
chr13_29382565_29382583_pos_137096	-0.0985705
chr9_71682096_71682114_pos_497285	-0.0985713
chr10_101386422_101386440_pos_75741	-0.0985718
chr11_4045116_4045134_pos_84955	-0.0985721
chr8_99092184_99092202_pos_481783	-0.0985726
chr13_21574136_21574154_pos_135509	-0.098573
chr8_33563857_33563875_pos_474200	-0.0985752
chr19_55087133_55087151_pos_241270	-0.0985757
chr20_11844812_11844830_pos_287363	-0.0985771
chr3_12952362_12952380_pos_316347	-0.0985787
chr15_41789536_41789554_pos_167690	-0.0985794
chr6_7563036_7563054_pos_411245	-0.0985803
chr6_159249560_159249578_pos_439060	-0.0985804
chr1_48070697_48070715_pos_14564	-0.0985808
chr3_194683068_194683086_pos_350089	-0.098581
chr22_38697670_38697688_pos_310731	-0.0985811
chr10_4704145_4704163_pos_53565	-0.0985815
chr3_134406530_134406548_pos_339728	-0.0985819
chr21_39804258_39804276_pos_301693	-0.0985833
chr3_149616015_149616033_pos_341718	-0.0985836
chr15_38038923_38038941_pos_166628	-0.0985844
chr11_27463930_27463948_pos_90313	-0.0985845
chr11_125443446_125443464_pos_107333	-0.0985857
chr14_61111676_61111694_pos_154416	-0.0985859
chr21_46189410_46189428_pos_303509	-0.0985862
chr6_83042934_83042952_pos_425515	-0.0985868
chr16_82796229_82796247_pos_196018	-0.0985879
chr5_55597260_55597278_pos_382366	-0.098589
chr6_90754440_90754458_pos_426726	-0.0985899
chr6_82166751_82166769_pos_425510	-0.0985927
chr3_38022548_38022566_pos_321558	-0.0985939
chr15_88402544_88402562_pos_180512	-0.0985951
chr3_45057210_45057228_pos_323489	-0.0985987
chr10_34727338_34727356_pos_61186	-0.0985994
chr7_139654555_139654573_pos_464024	-0.0985995
chr1_237031574_237031592_pos_50543	-0.0986009
chr6_12149906_12149924_pos_412221	-0.0986016
chr9_3863335_3863353_pos_491423	-0.098602
chr5_73673310_73673328_pos_386203	-0.0986024
chr6_84768776_84768794_pos_425830	-0.0986028
chr5_107535998_107536016_pos_390199	-0.0986042
chr3_170226978_170226996_pos_344345	-0.0986048
chr6_142377095_142377113_pos_434914	-0.0986051
chr6_143971575_143971593_pos_435503	-0.0986051
chr16_82264116_82264134_pos_195794	-0.0986058
chr4_143356534_143356552_pos_368521	-0.098606
chr9_70590128_70590146_pos_497139	-0.0986071
chr1_183916079_183916097_pos_36435	-0.0986077
chrX_10052852_10052870_pos_512656	-0.0986086
chr4_88291312_88291330_pos_361957	-0.0986097
chr5_54719679_54719697_pos_382075	-0.0986115
chr17_64216746_64216764_pos_214011	-0.0986126
chr3_120469668_120469686_pos_335228	-0.0986128
chr10_110738305_110738323_pos_78430	-0.0986136
chr1_245859240_245859258_pos_51777	-0.0986138
chr14_89490266_89490284_pos_160740	-0.0986138
chr5_143033912_143033930_pos_398362	-0.0986138
chr1_10161365_10161383_pos_3102	-0.0986144
chr6_155107158_155107176_pos_437795	-0.0986152
chr1_232405290_232405308_pos_48412	-0.0986165
chr15_71495267_71495285_pos_176114	-0.0986167
chr7_19377774_19377792_pos_445682	-0.0986183
chr6_108849957_108849975_pos_427994	-0.0986186
chr11_46912626_46912644_pos_93394	-0.0986188
chr13_46572072_46572090_pos_141422	-0.0986191
chr19_19462348_19462366_pos_236869	-0.0986193
chr2_227818880_227818898_pos_281202	-0.0986202
chr3_71496211_71496229_pos_330324	-0.0986209
chr9_23622192_23622210_pos_494355	-0.0986248
chr2_54467112_54467130_pos_254576	-0.0986252
chr13_111249612_111249630_pos_148112	-0.0986259
chr13_40191362_40191380_pos_139751	-0.0986262
chr17_81991728_81991746_pos_219070	-0.0986277
chr8_143594234_143594252_pos_490317	-0.0986277
chr1_94335962_94335980_pos_24213	-0.0986297
chr19_13208256_13208274_pos_235133	-0.0986301
chr5_157528366_157528384_pos_403062	-0.0986302
chr17_10798337_10798355_pos_202137	-0.0986308
chr3_188400652_188400670_pos_348622	-0.0986309
chr10_3804534_3804552_pos_52957	-0.0986332
chr6_117137846_117137864_pos_429797	-0.0986334
chr12_108773987_108774005_pos_129528	-0.0986338
chr17_44782908_44782926_pos_209152	-0.098635
chr9_14432185_14432203_pos_493290	-0.0986355
chr6_84759070_84759088_pos_425779	-0.0986364
chr6_78910637_78910655_pos_425031	-0.0986371
chr12_21882234_21882252_pos_115869	-0.0986376
chr20_21608526_21608544_pos_288621	-0.0986381
chr1_15717641_15717659_pos_5068	-0.0986383
chr5_96235538_96235556_pos_389497	-0.0986386
chr8_15723616_15723634_pos_469431	-0.0986393
chr18_36392342_36392360_pos_225967	-0.0986412
chr16_49754938_49754956_pos_190213	-0.0986427
chr1_10824226_10824244_pos_3636	-0.0986443
chr9_75230108_75230126_pos_497565	-0.0986459
chr17_77960268_77960286_pos_217561	-0.0986461
chr10_125144776_125144794_pos_82534	-0.0986474
chr14_35159982_35160000_pos_151071	-0.0986518
chr7_6166642_6166660_pos_444118	-0.0986525
chr1_36284197_36284215_pos_11269	-0.0986531
chr6_37059407_37059425_pos_419714	-0.0986532
chr10_97542264_97542282_pos_74964	-0.0986554
chr15_62559444_62559462_pos_171785	-0.0986558
chr2_224146022_224146040_pos_280682	-0.0986558
chr8_47664288_47664306_pos_476361	-0.0986569
chr4_19011082_19011100_pos_354094	-0.0986571
chr17_334224_334242_pos_198501	-0.0986573
chr5_133995326_133995344_pos_394919	-0.0986588
chr22_32562677_32562695_pos_308119	-0.0986596
chr16_15973633_15973651_pos_187677	-0.0986597
chr1_113931690_113931708_pos_26890	-0.0986598
chr2_159087020_159087038_pos_269061	-0.0986615
chr8_140545196_140545214_pos_489466	-0.0986618
chr5_111703858_111703876_pos_390801	-0.098664
chr3_30577035_30577053_pos_319903	-0.0986643
chr1_23529498_23529516_pos_7254	-0.0986673
chr4_126342220_126342238_pos_366216	-0.0986673
chr12_124566566_124566584_pos_134321	-0.0986676
chr1_237171750_237171768_pos_50705	-0.0986677
chr1_15950045_15950063_pos_5187	-0.098668
chr20_4601686_4601704_pos_286022	-0.0986681
chr1_61316848_61316866_pos_17882	-0.0986686
chr3_36924784_36924802_pos_320730	-0.0986697
chr2_37457546_37457564_pos_249545	-0.0986698
chr1_177302415_177302433_pos_34652	-0.0986709
chr4_158784004_158784022_pos_371636	-0.0986711
chr3_46417283_46417301_pos_323918	-0.0986713
chr11_114797056_114797074_pos_104002	-0.0986724
chr14_100775890_100775908_pos_162931	-0.0986736
chr2_136384871_136384889_pos_266886	-0.0986747
chr11_30481550_30481568_pos_90570	-0.0986754
chr1_31584183_31584201_pos_10016	-0.0986758
chr8_101190672_101190690_pos_482173	-0.0986778
chr3_21718485_21718503_pos_318206	-0.0986784
chr1_169004354_169004372_pos_33191	-0.0986804
chr2_42051782_42051800_pos_251397	-0.0986815
chr11_63024238_63024256_pos_95210	-0.0986816
chr9_18478952_18478970_pos_493754	-0.098682
chr12_5439044_5439062_pos_112910	-0.0986835
chr9_129697867_129697885_pos_509297	-0.0986843
chr10_10626444_10626462_pos_54440	-0.0986844
chr14_58663482_58663500_pos_153603	-0.0986847
chr8_10334018_10334036_pos_467438	-0.0986847
chr11_112526888_112526906_pos_103058	-0.098685
chr3_171374394_171374412_pos_344639	-0.0986872
chr1_230161053_230161071_pos_47248	-0.0986879
chr7_105691238_105691256_pos_458271	-0.098688
chr9_131669002_131669020_pos_510467	-0.098688
chr1_168243110_168243128_pos_32799	-0.0986881
chr14_97218763_97218781_pos_162358	-0.0986889
chr2_65065124_65065142_pos_256597	-0.0986891
chr3_126876368_126876386_pos_337496	-0.0986894
chr10_79275532_79275550_pos_70438	-0.0986895
chr5_178432616_178432634_pos_408214	-0.0986898
chr15_25567658_25567676_pos_164438	-0.0986907
chr9_84317570_84317588_pos_498380	-0.0986907
chr4_80044297_80044315_pos_360869	-0.098691
chr3_156751570_156751588_pos_342870	-0.0986912
chr19_16671955_16671973_pos_236030	-0.0986913
chr4_141353088_141353106_pos_368052	-0.0986916
chr19_13057954_13057972_pos_235037	-0.0986918
chr10_62095618_62095636_pos_65026	-0.0986923
chr14_75866836_75866854_pos_159347	-0.0986947
chr1_223023162_223023180_pos_45171	-0.0986959
chr21_36172208_36172226_pos_300525	-0.0986974
chr2_149908858_149908876_pos_267946	-0.0986977
chr22_46350342_46350360_pos_313308	-0.0986983
chr12_5059676_5059694_pos_112804	-0.0987
chr10_69479632_69479650_pos_66063	-0.0987025
chr8_17618918_17618936_pos_469641	-0.0987025
chr11_19979396_19979414_pos_89683	-0.0987033
chr4_139835069_139835087_pos_367367	-0.0987042
chr13_23372646_23372664_pos_135734	-0.0987062
chr2_71261740_71261758_pos_258157	-0.0987062
chr7_74515810_74515828_pos_454631	-0.0987063
chr16_70693536_70693554_pos_193910	-0.0987071
chr20_57809914_57809932_pos_296465	-0.0987075
chr14_91229885_91229903_pos_161362	-0.0987078
chr5_149824988_149825006_pos_400708	-0.0987083
chr7_143296690_143296708_pos_464513	-0.0987105
chr3_167167972_167167990_pos_343716	-0.0987111
chr12_109760742_109760760_pos_130006	-0.0987113
chr5_78574222_78574240_pos_387023	-0.0987115
chr11_112858764_112858782_pos_103283	-0.098715
chr1_62337002_62337020_pos_18306	-0.0987154
chr3_141292302_141292320_pos_340536	-0.0987156
chr6_21539756_21539774_pos_416058	-0.0987164
chr16_17377780_17377798_pos_187856	-0.0987169
chr20_48705677_48705695_pos_294037	-0.0987178
chr12_21975530_21975548_pos_115910	-0.0987193
chr4_112670084_112670102_pos_363900	-0.0987196
chr3_150169059_150169077_pos_341859	-0.0987206
chr1_226987271_226987289_pos_46399	-0.098722
chr8_22945542_22945560_pos_471466	-0.0987222
chr7_33743798_33743816_pos_448921	-0.0987225
chr3_17162902_17162920_pos_317903	-0.0987237
chr12_122080904_122080922_pos_133261	-0.0987246
chr14_69994224_69994242_pos_157628	-0.0987247
chrX_38634926_38634944_pos_514185	-0.0987249
chr14_56342818_56342836_pos_153434	-0.0987258
chr6_7502955_7502973_pos_411187	-0.0987264
chr7_108724350_108724368_pos_459100	-0.0987287
chr18_24262262_24262280_pos_224080	-0.0987304
chr13_49811006_49811024_pos_142094	-0.0987318
chr4_7956570_7956588_pos_352583	-0.0987326
chr18_25348538_25348556_pos_224466	-0.0987327
chr7_98110708_98110726_pos_456902	-0.0987348
chr6_119334779_119334797_pos_430518	-0.0987355
chr3_141242256_141242274_pos_340486	-0.0987356
chr18_62814435_62814453_pos_230345	-0.098736
chr3_97916823_97916841_pos_331815	-0.0987365
chr1_112992966_112992984_pos_26701	-0.0987374
chr3_141440140_141440158_pos_340662	-0.0987388
chr10_35470812_35470830_pos_61506	-0.0987414
chr2_224260973_224260991_pos_280722	-0.0987426
chr13_110138580_110138598_pos_147271	-0.0987427
chr9_122016926_122016944_pos_506757	-0.0987432
chr3_45552462_45552480_pos_323597	-0.0987465
chr13_29846882_29846900_pos_137337	-0.098747
chr20_41392961_41392979_pos_292369	-0.0987473
chr8_29079460_29079478_pos_473267	-0.0987477
chr20_3539908_3539926_pos_285673	-0.0987479
chr15_31159549_31159567_pos_164999	-0.0987481
chr15_99426166_99426184_pos_183791	-0.098749
chr5_16130944_16130962_pos_378672	-0.0987516
chr22_27249397_27249415_pos_306432	-0.0987518
chr10_22325146_22325164_pos_57777	-0.0987521
chr9_4763344_4763362_pos_491609	-0.0987521
chr9_132181978_132181996_pos_510729	-0.0987524
chr5_8685907_8685925_pos_377107	-0.0987543
chr17_44012484_44012502_pos_208774	-0.0987547
chr6_164107640_164107658_pos_440731	-0.0987552
chr18_48975949_48975967_pos_227939	-0.0987554
chr1_117696716_117696734_pos_28107	-0.0987557
chr16_54402334_54402352_pos_190947	-0.0987562
chr4_53862340_53862358_pos_358048	-0.0987564
chr1_168513602_168513620_pos_32945	-0.0987571
chr1_184889834_184889852_pos_36869	-0.0987585
chr4_153242083_153242101_pos_370689	-0.0987585
chr20_44015390_44015408_pos_292552	-0.0987588
chr20_62119924_62119942_pos_297111	-0.0987601
chr12_110229518_110229536_pos_130235	-0.0987603
chr7_136872639_136872657_pos_463137	-0.0987606
chr11_78560044_78560062_pos_99617	-0.098761
chr17_45312132_45312150_pos_209612	-0.0987611
chr12_5035116_5035134_pos_112766	-0.0987621
chr19_46300188_46300206_pos_239636	-0.0987623
chr11_118053566_118053584_pos_104927	-0.0987626
chr3_111907171_111907189_pos_333585	-0.0987633
chr10_30755634_30755652_pos_59722	-0.0987655
chr20_44138374_44138392_pos_292622	-0.0987658
chr2_24357164_24357182_pos_245961	-0.0987662
chr6_85461296_85461314_pos_425941	-0.0987669
chr5_83473950_83473968_pos_388281	-0.0987675
chr1_237050384_237050402_pos_50603	-0.0987684
chr6_30613808_30613826_pos_417594	-0.0987686
chr15_49848434_49848452_pos_169173	-0.0987688
chr2_111236112_111236130_pos_263859	-0.0987689
chr18_35389380_35389398_pos_225687	-0.0987692
chr13_48570710_48570728_pos_141819	-0.0987693
chr17_76370507_76370525_pos_216690	-0.0987705
chr6_108596568_108596586_pos_427856	-0.0987719
chr15_39492199_39492217_pos_167015	-0.098772
chr6_15952402_15952420_pos_413828	-0.0987728
chr6_16183216_16183234_pos_413882	-0.0987742
chr2_74000329_74000347_pos_258851	-0.0987752
chr6_140318350_140318368_pos_434658	-0.0987771
chr1_54861650_54861668_pos_15671	-0.0987774
chr2_67625812_67625830_pos_257212	-0.0987786
chr19_39403879_39403897_pos_238372	-0.0987789
chr1_56197122_56197140_pos_16109	-0.0987816
chr9_136339377_136339395_pos_511856	-0.0987823
chr11_16529464_16529482_pos_88556	-0.0987827
chr2_238938960_238938978_pos_284220	-0.0987832
chr5_134242358_134242376_pos_395009	-0.0987834
chr17_20064350_20064368_pos_204547	-0.0987852
chr13_41645536_41645554_pos_140215	-0.0987855
chr10_112782499_112782517_pos_78775	-0.0987856
chr7_114988218_114988236_pos_459561	-0.0987866
chr14_44988736_44988754_pos_151284	-0.0987871
chr10_132507002_132507020_pos_83637	-0.0987897
chr1_7552058_7552076_pos_1599	-0.0987898
chr10_114482814_114482832_pos_79642	-0.0987905
chr12_70043902_70043920_pos_123475	-0.098791
chr6_129313046_129313064_pos_431862	-0.0987912
chr3_27326796_27326814_pos_319075	-0.0987915
chr4_16129730_16129748_pos_353865	-0.0987938
chr4_75179592_75179610_pos_359706	-0.0987943
chrX_70002739_70002757_pos_516688	-0.0987959
chr11_113602942_113602960_pos_103500	-0.098796
chr2_43415414_43415432_pos_252339	-0.0987961
chr5_54386126_54386144_pos_381823	-0.0987972
chr11_12239980_12239998_pos_87161	-0.0987978
chr5_88730758_88730776_pos_388492	-0.0987982
chr5_128228674_128228692_pos_394203	-0.0987987
chr6_11412006_11412024_pos_411950	-0.0987992
chr5_172871994_172872012_pos_406329	-0.0988026
chr1_115765136_115765154_pos_27406	-0.0988055
chr4_148215416_148215434_pos_369671	-0.0988061
chr7_25855089_25855107_pos_446995	-0.0988068
chr11_35245327_35245345_pos_91518	-0.0988081
chr18_59053179_59053197_pos_229902	-0.0988105
chr15_81176628_81176646_pos_178844	-0.0988112
chr3_115388784_115388802_pos_334402	-0.0988139
chr1_203039940_203039958_pos_39331	-0.0988146
chr3_102182523_102182541_pos_332704	-0.0988168
chr5_173242386_173242404_pos_406725	-0.0988178
chr20_53141937_53141955_pos_295402	-0.0988195
chr10_18180190_18180208_pos_56936	-0.0988196
chr14_55976906_55976924_pos_153379	-0.09882
chr21_14453470_14453488_pos_297810	-0.0988207
chr10_113492264_113492282_pos_79200	-0.0988228
chr6_46948990_46949008_pos_422688	-0.0988232
chr16_70737808_70737826_pos_194015	-0.0988238
chr10_16992842_16992860_pos_56551	-0.0988275
chr3_42053294_42053312_pos_322592	-0.098828
chr4_36242176_36242194_pos_355580	-0.0988294
chr15_35306612_35306630_pos_165622	-0.0988303
chr2_74841931_74841949_pos_259066	-0.098831
chr6_147649098_147649116_pos_435943	-0.098834
chr12_105749043_105749061_pos_128506	-0.0988341
chr10_94275394_94275412_pos_73982	-0.0988353
chr14_69712958_69712976_pos_157598	-0.0988354
chr2_226699545_226699563_pos_280941	-0.0988371
chr11_122337836_122337854_pos_106491	-0.098839
chr8_103360432_103360450_pos_482959	-0.0988395
chr10_73234166_73234184_pos_67704	-0.0988414
chr12_109518860_109518878_pos_129888	-0.0988425
chr10_122407992_122408010_pos_81636	-0.0988429
chr14_61526238_61526256_pos_154807	-0.0988438
chr11_65577674_65577692_pos_96207	-0.098847
chr18_6795526_6795544_pos_220535	-0.098847
chr12_105844556_105844574_pos_128518	-0.0988487
chr6_138542986_138543004_pos_433756	-0.098852
chr4_183839549_183839567_pos_374326	-0.0988528
chr8_92015026_92015044_pos_480191	-0.0988539
chr16_65069309_65069327_pos_192464	-0.0988556
chr9_136619862_136619880_pos_512043	-0.0988563
chr6_110363890_110363908_pos_428362	-0.0988568
chr21_15084724_15084742_pos_297907	-0.0988574
chr3_127669644_127669662_pos_337673	-0.098859
chr6_27127121_27127139_pos_417263	-0.0988595
chr6_75437002_75437020_pos_424827	-0.0988617
chr12_474228_474246_pos_110117	-0.0988626
chr19_39372662_39372680_pos_238344	-0.0988628
chr8_78583214_78583232_pos_479215	-0.0988641
chr11_121520386_121520404_pos_106031	-0.0988657
chr20_17808422_17808440_pos_287793	-0.0988658
chr12_93176240_93176258_pos_125907	-0.0988667
chr9_120897156_120897174_pos_506012	-0.098867
chr11_95567870_95567888_pos_101350	-0.0988678
chr7_99580604_99580622_pos_457184	-0.0988691
chr20_25045586_25045604_pos_289094	-0.0988694
chr13_48571748_48571766_pos_141833	-0.0988698
chr7_159211576_159211594_pos_466207	-0.0988703
chr13_45441548_45441566_pos_141385	-0.0988709
chr20_37977035_37977053_pos_291364	-0.0988718
chr14_90808102_90808120_pos_161225	-0.0988727
chr16_84091702_84091720_pos_196200	-0.0988728
chr8_127126402_127126420_pos_486922	-0.0988734
chr7_92043324_92043342_pos_456192	-0.0988739
chr2_134676934_134676952_pos_266673	-0.0988742
chr17_49730414_49730432_pos_210530	-0.0988749
chr2_222703116_222703134_pos_280332	-0.0988753
chr9_136493074_136493092_pos_511899	-0.098876
chr2_96528688_96528706_pos_260467	-0.0988762
chr1_43006087_43006105_pos_13151	-0.0988764
chr17_50686788_50686806_pos_211187	-0.0988795
chr14_68675380_68675398_pos_156773	-0.0988807
chr10_71986010_71986028_pos_67192	-0.0988809
chr19_41478817_41478835_pos_238797	-0.0988823
chr4_147111183_147111201_pos_368994	-0.0988832
chr14_104972433_104972451_pos_164050	-0.098885
chr1_219189163_219189181_pos_44461	-0.098887
chr5_78527211_78527229_pos_386986	-0.0988891
chr1_237141778_237141796_pos_50666	-0.0988902
chr1_214285850_214285868_pos_43363	-0.0988904
chr1_172399298_172399316_pos_33940	-0.0988906
chr1_229862226_229862244_pos_47056	-0.0988911
chr7_100836230_100836248_pos_457374	-0.0988953
chr1_94898918_94898936_pos_24505	-0.0988963
chr10_110023114_110023132_pos_77576	-0.0988964
chr12_10068796_10068814_pos_113670	-0.0988979
chr3_171296918_171296936_pos_344544	-0.0988992
chr3_184604449_184604467_pos_346882	-0.0988998
chr13_113327916_113327934_pos_148627	-0.0989001
chr3_8955790_8955808_pos_315061	-0.0989007
chr4_76579626_76579644_pos_359978	-0.0989026
chr13_113394199_113394217_pos_148632	-0.0989027
chr9_121989203_121989221_pos_506737	-0.0989037
chr4_168765814_168765832_pos_372580	-0.0989056
chr14_23693994_23694012_pos_149569	-0.0989067
chr12_45458942_45458960_pos_118219	-0.0989083
chr1_24754412_24754430_pos_7874	-0.0989087
chr7_40909570_40909588_pos_450495	-0.0989092
chr10_100038658_100038676_pos_75547	-0.0989095
chr5_111585436_111585454_pos_390739	-0.0989114
chr10_62046932_62046950_pos_64900	-0.098912
chr15_73810208_73810226_pos_176790	-0.0989135
chr7_66050830_66050848_pos_453560	-0.0989138
chr3_53265144_53265162_pos_325679	-0.0989139
chr3_14216905_14216923_pos_316698	-0.0989142
chr2_188897213_188897231_pos_273862	-0.0989157
chr1_225763779_225763797_pos_45787	-0.0989164
chr11_14374521_14374539_pos_88076	-0.0989166
chrX_31331312_31331330_pos_514019	-0.0989174
chr15_24859894_24859912_pos_164399	-0.098918
chr2_45647696_45647714_pos_252551	-0.0989186
chr10_4346226_4346244_pos_53435	-0.0989187
chr9_134469362_134469380_pos_511477	-0.0989195
chr4_143360987_143361005_pos_368548	-0.0989202
chr6_7058622_7058640_pos_410889	-0.0989208
chr17_63676934_63676952_pos_213842	-0.0989217
chr14_100214110_100214128_pos_162792	-0.0989218
chr8_100237670_100237688_pos_481822	-0.0989219
chr3_42074418_42074436_pos_322692	-0.098922
chr11_125167408_125167426_pos_107112	-0.0989224
chr6_15735704_15735722_pos_413792	-0.0989227
chr7_55569525_55569543_pos_453417	-0.0989248
chr20_49852089_49852107_pos_294440	-0.0989278
chr19_16825890_16825908_pos_236055	-0.0989291
chr21_32493594_32493612_pos_299607	-0.0989301
chr3_128084356_128084374_pos_337942	-0.0989306
chr10_11083636_11083654_pos_54815	-0.0989314
chr22_21698732_21698750_pos_304913	-0.0989314
chr14_54625335_54625353_pos_152682	-0.0989336
chr12_108907950_108907968_pos_129727	-0.0989374
chr3_194133300_194133318_pos_349624	-0.0989376
chr1_16376060_16376078_pos_5550	-0.0989399
chr8_126375420_126375438_pos_486607	-0.0989442
chr11_103625564_103625582_pos_102281	-0.0989445
chr1_95250126_95250144_pos_24701	-0.0989451
chr3_171185966_171185984_pos_344477	-0.0989457
chr15_100094324_100094342_pos_184222	-0.098946
chr22_50641832_50641850_pos_314097	-0.0989466
chr5_72211466_72211484_pos_385901	-0.0989469
chr21_40075428_40075446_pos_301722	-0.0989479
chr5_175599100_175599118_pos_407645	-0.0989506
chr3_73611398_73611416_pos_331192	-0.0989512
chr3_14468200_14468218_pos_316850	-0.0989535
chr1_201759982_201760000_pos_38684	-0.0989537
chr1_3222104_3222122_pos_741	-0.0989538
chr12_123952336_123952354_pos_133833	-0.0989544
chr11_102171275_102171293_pos_102153	-0.0989545
chr6_137749968_137749986_pos_433475	-0.0989548
chr5_170745735_170745753_pos_405083	-0.0989557
chr11_11022406_11022424_pos_86236	-0.0989567
chr15_98915595_98915613_pos_183417	-0.0989569
chr2_33059398_33059416_pos_248602	-0.0989609
chr10_102623128_102623146_pos_76163	-0.0989624
chr7_136033975_136033993_pos_463075	-0.0989624
chr1_209343704_209343722_pos_42067	-0.098963
chr1_13960570_13960588_pos_4717	-0.0989641
chr8_130727482_130727500_pos_488016	-0.0989659
chr13_95355056_95355074_pos_145221	-0.0989682
chr6_164022533_164022551_pos_440648	-0.0989682
chr5_102796033_102796051_pos_389826	-0.0989683
chr17_57811355_57811373_pos_212362	-0.0989722
chr1_203558360_203558378_pos_39799	-0.0989744
chr18_35460832_35460850_pos_225707	-0.0989745
chr22_33569315_33569333_pos_308602	-0.098975
chr5_149842368_149842386_pos_400737	-0.098976
chr2_217231792_217231810_pos_278519	-0.0989766
chr10_86676739_86676757_pos_71481	-0.0989773
chr6_35096742_35096760_pos_418676	-0.098978
chr5_143153848_143153866_pos_398509	-0.0989787
chr6_40900462_40900480_pos_420554	-0.0989807
chr6_20334466_20334484_pos_415723	-0.0989811
chr15_81098994_81099012_pos_178806	-0.0989819
chr3_111864175_111864193_pos_333535	-0.0989825
chr11_68399389_68399407_pos_96811	-0.0989834
chr6_22929328_22929346_pos_416661	-0.0989836
chr2_47085992_47086010_pos_253866	-0.098985
chr1_203036247_203036265_pos_39299	-0.0989856
chr1_39087288_39087306_pos_11536	-0.0989869
chr11_68330290_68330308_pos_96726	-0.0989873
chr2_54600260_54600278_pos_254795	-0.0989887
chr9_81375421_81375439_pos_498050	-0.0989897
chr19_18503524_18503542_pos_236604	-0.0989901
chr9_130845888_130845906_pos_509780	-0.0989904
chr7_130373382_130373400_pos_461216	-0.0989907
chr16_69847862_69847880_pos_193629	-0.0989908
chr15_99150095_99150113_pos_183596	-0.0989918
chr10_110220644_110220662_pos_77772	-0.0989926
chr12_4505602_4505620_pos_112659	-0.0989928
chr4_186020949_186020967_pos_375791	-0.098994
chr15_40940432_40940450_pos_167553	-0.0989958
chr21_45977983_45978001_pos_303379	-0.098996
chr5_79507992_79508010_pos_387367	-0.0989971
chr12_457546_457564_pos_110060	-0.0989973
chr18_51257558_51257576_pos_228313	-0.0989973
chr21_34999235_34999253_pos_300313	-0.0990001
chr7_107007188_107007206_pos_458588	-0.0990008
chr2_109173814_109173832_pos_263335	-0.0990009
chr3_143978046_143978064_pos_341029	-0.0990016
chr10_60123348_60123366_pos_64122	-0.0990024
chr12_110844958_110844976_pos_130616	-0.0990045
chr10_3811282_3811300_pos_53015	-0.099006
chrX_69060810_69060828_pos_516477	-0.0990063
chr22_42697864_42697882_pos_312087	-0.0990068
chr2_197230422_197230440_pos_275256	-0.0990073
chr3_138493426_138493444_pos_340137	-0.0990076
chr5_56460280_56460298_pos_382669	-0.0990077
chr2_113125082_113125100_pos_264091	-0.0990086
chr6_28635114_28635132_pos_417398	-0.0990101
chr2_12759431_12759449_pos_244018	-0.0990131
chr6_84774009_84774027_pos_425870	-0.0990133
chr7_132394097_132394115_pos_461991	-0.0990143
chr14_24880405_24880423_pos_149737	-0.0990148
chr17_30340680_30340698_pos_205821	-0.0990168
chr6_139403175_139403193_pos_434179	-0.0990183
chr10_92479782_92479800_pos_73614	-0.0990184
chr4_145540522_145540540_pos_368729	-0.0990188
chr15_39736782_39736800_pos_167101	-0.0990205
chr17_3768898_3768916_pos_200375	-0.0990205
chr13_50697952_50697970_pos_142523	-0.0990239
chr5_58273278_58273296_pos_383452	-0.099024
chr3_136787302_136787320_pos_339961	-0.0990244
chr15_62592194_62592212_pos_171805	-0.0990256
chr3_138390229_138390247_pos_340104	-0.0990258
chr20_44153796_44153814_pos_292685	-0.0990287
chr11_69008386_69008404_pos_97040	-0.0990292
chr20_36830954_36830972_pos_291084	-0.0990295
chr3_143975228_143975246_pos_340995	-0.0990316
chr14_33307834_33307852_pos_150701	-0.0990336
chr17_30520012_30520030_pos_205839	-0.0990336
chr16_14042967_14042985_pos_187311	-0.0990342
chr1_77546169_77546187_pos_20861	-0.0990349
chr15_41779787_41779805_pos_167678	-0.0990352
chr3_129230795_129230813_pos_338587	-0.099037
chr6_20124900_20124918_pos_415632	-0.0990371
chr5_175694688_175694706_pos_407759	-0.0990374
chr15_39666860_39666878_pos_167095	-0.0990386
chr10_28588086_28588104_pos_58629	-0.0990395
chr11_10931301_10931319_pos_86197	-0.099045
chr11_114111613_114111631_pos_103661	-0.099045
chr9_134488901_134488919_pos_511498	-0.0990451
chr6_139240848_139240866_pos_434048	-0.0990464
chr12_46461420_46461438_pos_118633	-0.0990466
chr2_10238018_10238036_pos_243254	-0.0990473
chr19_5954032_5954050_pos_233717	-0.0990487
chr1_214416767_214416785_pos_43518	-0.0990494
chr6_143398756_143398774_pos_435260	-0.0990502
chr12_104409033_104409051_pos_127950	-0.0990515
chr15_58476316_58476334_pos_170810	-0.0990521
chr14_101826262_101826280_pos_163056	-0.0990553
chr10_43945218_43945236_pos_62138	-0.0990563
chr20_50192891_50192909_pos_294582	-0.0990586
chr5_89955093_89955111_pos_388836	-0.0990586
chr10_13878080_13878098_pos_55774	-0.0990591
chr8_120029837_120029855_pos_484526	-0.0990594
chr6_129646224_129646242_pos_431955	-0.0990604
chr6_105601460_105601478_pos_427302	-0.0990632
chr7_159117860_159117878_pos_466174	-0.0990633
chr17_50026988_50027006_pos_210618	-0.0990641
chr4_173522916_173522934_pos_373360	-0.0990652
chr4_98517193_98517211_pos_362654	-0.099068
chr1_153771338_153771356_pos_29611	-0.0990682
chr10_3269818_3269836_pos_52551	-0.0990683
chr2_66446324_66446342_pos_256894	-0.0990683
chr15_78223879_78223897_pos_178300	-0.0990693
chr2_128321893_128321911_pos_265499	-0.0990695
chr2_111702826_111702844_pos_263927	-0.0990701
chr2_64764217_64764235_pos_256409	-0.0990713
chr2_66555513_66555531_pos_257072	-0.0990721
chr12_24537288_24537306_pos_116124	-0.0990723
chr8_21742965_21742983_pos_470937	-0.0990744
chr18_51361832_51361850_pos_228334	-0.0990763
chr1_77830000_77830018_pos_20888	-0.0990771
chr1_62059139_62059157_pos_18225	-0.0990773
chr4_7806846_7806864_pos_352293	-0.0990775
chr6_11262436_11262454_pos_411859	-0.0990776
chr4_128863587_128863605_pos_366706	-0.099079
chr6_1832912_1832930_pos_409025	-0.0990792
chr10_102792023_102792041_pos_76411	-0.0990801
chr2_189528364_189528382_pos_274052	-0.0990802
chr2_105576585_105576603_pos_262800	-0.0990816
chr17_30732072_30732090_pos_205851	-0.0990833
chr6_25005222_25005240_pos_416904	-0.099084
chr10_63799352_63799370_pos_65497	-0.0990864
chr15_74051341_74051359_pos_176928	-0.0990867
chr7_104981470_104981488_pos_458143	-0.0990873
chr10_58807746_58807764_pos_63886	-0.0990904
chr6_164105668_164105686_pos_440716	-0.0990906
chr4_128358355_128358373_pos_366409	-0.099091
chr9_86094042_86094060_pos_498551	-0.0990915
chr5_139764602_139764620_pos_396829	-0.0990918
chr5_139492630_139492648_pos_396491	-0.0990928
chr5_155728090_155728108_pos_402654	-0.0990929
chr5_160467508_160467526_pos_404164	-0.0990935
chr8_10410496_10410514_pos_467485	-0.0990937
chr7_4872610_4872628_pos_443630	-0.0990939
chr18_56576060_56576078_pos_228963	-0.0990946
chr3_98778965_98778983_pos_331904	-0.0990948
chrX_21747480_21747498_pos_513657	-0.0990948
chr16_83885876_83885894_pos_196108	-0.099095
chr15_80512972_80512990_pos_178605	-0.0990951
chr3_45553438_45553456_pos_323601	-0.0990958
chr2_36352250_36352268_pos_249087	-0.0990978
chr11_113014732_113014750_pos_103374	-0.099098
chr3_72124157_72124175_pos_330445	-0.099098
chr17_70100132_70100150_pos_215389	-0.0990996
chr2_190678763_190678781_pos_274388	-0.0991
chr18_27996324_27996342_pos_224733	-0.0991001
chr1_239898195_239898213_pos_50923	-0.0991003
chr6_169070749_169070767_pos_441569	-0.0991011
chr8_141161618_141161636_pos_489885	-0.099102
chr7_131541890_131541908_pos_461585	-0.0991042
chr16_77213000_77213018_pos_195074	-0.0991044
chr5_81779307_81779325_pos_387820	-0.0991057
chr3_61830130_61830148_pos_327179	-0.099107
chr1_12338245_12338263_pos_4184	-0.0991076
chr14_52020968_52020986_pos_152070	-0.0991089
chr16_23142229_23142247_pos_188623	-0.0991102
chr6_24981186_24981204_pos_416879	-0.0991108
chr6_27127278_27127296_pos_417266	-0.0991114
chr20_20782629_20782647_pos_288610	-0.0991148
chr4_143341907_143341925_pos_368421	-0.099115
chr5_169440512_169440530_pos_404881	-0.0991169
chr20_35827118_35827136_pos_290766	-0.0991174
chr1_202588743_202588761_pos_39212	-0.0991183
chr1_213983192_213983210_pos_43106	-0.0991195
chrX_67546918_67546936_pos_516133	-0.0991198
chr6_149451197_149451215_pos_436424	-0.0991204
chr12_26205710_26205728_pos_116411	-0.0991207
chr10_5897616_5897634_pos_53955	-0.0991224
chr19_11091831_11091849_pos_234577	-0.0991225
chr2_42961552_42961570_pos_251749	-0.0991226
chr16_54215623_54215641_pos_190849	-0.0991227
chr20_4973416_4973434_pos_286148	-0.0991228
chr10_71622373_71622391_pos_66936	-0.0991244
chr10_21511890_21511908_pos_57610	-0.0991249
chr1_201409652_201409670_pos_38263	-0.0991253
chr13_30408591_30408609_pos_137527	-0.0991268
chr12_122082720_122082738_pos_133270	-0.0991274
chr17_12060402_12060420_pos_202152	-0.099128
chr2_240352097_240352115_pos_284739	-0.0991284
chr17_49016801_49016819_pos_210275	-0.0991286
chr1_10774419_10774437_pos_3557	-0.0991309
chr19_46977736_46977754_pos_240028	-0.0991314
chr12_10153492_10153510_pos_113681	-0.0991318
chr7_28069169_28069187_pos_447287	-0.0991327
chr17_62824976_62824994_pos_213632	-0.0991342
chr6_111463136_111463154_pos_428550	-0.0991342
chr4_168742366_168742384_pos_372572	-0.0991356
chr8_101760396_101760414_pos_482267	-0.0991358
chr1_227428966_227428984_pos_46442	-0.0991362
chr2_130798073_130798091_pos_265806	-0.0991364
chr3_150469744_150469762_pos_342069	-0.0991366
chr2_149377028_149377046_pos_267927	-0.0991383
chr7_4745374_4745392_pos_443549	-0.09914
chr18_36315662_36315680_pos_225875	-0.0991409
chr13_113970956_113970974_pos_148872	-0.0991412
chr12_13098210_13098228_pos_114392	-0.0991413
chr15_71333958_71333976_pos_176001	-0.0991429
chr5_173240152_173240170_pos_406702	-0.0991436
chr10_79397258_79397276_pos_70538	-0.0991437
chr11_76579209_76579227_pos_99100	-0.0991456
chr3_64976704_64976722_pos_328037	-0.0991463
chr17_16535652_16535670_pos_203154	-0.0991464
chr16_24686089_24686107_pos_188781	-0.0991474
chr22_27242169_27242187_pos_306414	-0.0991476
chr10_114571752_114571770_pos_79776	-0.0991481
chr12_25796834_25796852_pos_116233	-0.09915
chr3_99546159_99546177_pos_332108	-0.0991505
chr17_57271046_57271064_pos_211842	-0.0991538
chr18_56083452_56083470_pos_228813	-0.0991541
chr6_12608312_12608330_pos_412449	-0.0991541
chr1_180561391_180561409_pos_35251	-0.0991545
chr1_12593974_12593992_pos_4577	-0.099155
chr9_81842736_81842754_pos_498143	-0.0991553
chr1_160168146_160168164_pos_30948	-0.0991554
chr2_219664990_219665008_pos_279900	-0.0991563
chr8_23177153_23177171_pos_471551	-0.099157
chr2_177754922_177754940_pos_272735	-0.0991574
chr5_87138355_87138373_pos_388434	-0.0991582
chr11_86476298_86476316_pos_100309	-0.0991591
chr6_113260584_113260602_pos_429325	-0.0991599
chr7_28621582_28621600_pos_447550	-0.0991601
chr5_139651957_139651975_pos_396583	-0.0991605
chrX_21747537_21747555_pos_513659	-0.0991609
chr17_77478396_77478414_pos_217309	-0.0991632
chr11_96217794_96217812_pos_101607	-0.0991634
chr6_54027552_54027570_pos_423517	-0.0991642
chr4_52838513_52838531_pos_357582	-0.0991648
chr6_89162208_89162226_pos_426137	-0.0991686
chr12_93361631_93361649_pos_126109	-0.0991687
chr5_42587058_42587076_pos_381162	-0.0991693
chr13_73940226_73940244_pos_143584	-0.0991703
chr5_14901216_14901234_pos_378311	-0.0991707
chr10_127968741_127968759_pos_82826	-0.099172
chr12_26153976_26153994_pos_116377	-0.0991725
chr7_51015075_51015093_pos_452859	-0.0991728
chr6_112233196_112233214_pos_429170	-0.0991747
chr17_49691602_49691620_pos_210490	-0.0991749
chr22_37501839_37501857_pos_310077	-0.0991755
chr15_66746266_66746284_pos_173647	-0.0991758
chr22_39522952_39522970_pos_311136	-0.0991775
chr6_140573114_140573132_pos_434770	-0.0991775
chr7_117124830_117124848_pos_460028	-0.0991791
chr2_207826171_207826189_pos_277289	-0.0991818
chr2_36568682_36568700_pos_249370	-0.099182
chr2_219666232_219666250_pos_279912	-0.0991835
chr10_76310188_76310206_pos_68729	-0.0991842
chr9_86434228_86434246_pos_498564	-0.0991847
chr7_28068896_28068914_pos_447284	-0.0991852
chr8_128309642_128309660_pos_487323	-0.0991876
chr1_64000308_64000326_pos_18775	-0.0991882
chr4_55185784_55185802_pos_358530	-0.0991895
chr7_116271648_116271666_pos_459643	-0.0991905
chr7_514796_514814_pos_442052	-0.0991908
chr4_15405431_15405449_pos_353682	-0.0991934
chr15_67164467_67164485_pos_174145	-0.0991935
chr7_98110164_98110182_pos_456901	-0.0991964
chr1_21261860_21261878_pos_6378	-0.0991967
chr8_140106405_140106423_pos_489260	-0.0991978
chr21_34568584_34568602_pos_300210	-0.0991986
chr4_107855886_107855904_pos_363475	-0.0991993
chr4_76732200_76732218_pos_360269	-0.0992018
chr15_67611650_67611668_pos_174233	-0.0992025
chr16_82748274_82748292_pos_195989	-0.0992025
chr22_35910824_35910842_pos_309354	-0.0992043
chr6_107117530_107117548_pos_427431	-0.0992043
chr12_45427208_45427226_pos_118212	-0.0992045
chr9_18851468_18851486_pos_493916	-0.0992049
chr2_233486691_233486709_pos_282071	-0.0992071
chr8_120622808_120622826_pos_484706	-0.0992081
chr12_110641700_110641718_pos_130571	-0.0992086
chr2_147365866_147365884_pos_267836	-0.0992104
chr20_1912194_1912212_pos_285435	-0.0992108
chr2_56754272_56754290_pos_255254	-0.0992109
chr1_113931718_113931736_pos_26891	-0.0992122
chr7_135980118_135980136_pos_463061	-0.0992136
chr10_49311260_49311278_pos_63109	-0.0992138
chr3_40770204_40770222_pos_322176	-0.099214
chr13_39453128_39453146_pos_139434	-0.0992157
chr13_109652656_109652674_pos_147027	-0.0992195
chr6_138308580_138308598_pos_433595	-0.0992198
chr10_69335292_69335310_pos_65963	-0.0992218
chr2_121902540_121902558_pos_265053	-0.0992227
chr11_94750825_94750843_pos_101101	-0.0992235
chr6_2808048_2808066_pos_409419	-0.0992237
chr10_421006_421024_pos_52047	-0.099224
chr3_128484684_128484702_pos_338216	-0.0992263
chr18_22470508_22470526_pos_223386	-0.0992266
chr6_52598341_52598359_pos_423129	-0.0992278
chr14_22559722_22559740_pos_149181	-0.0992282
chr2_134177410_134177428_pos_266338	-0.0992283
chr22_39145200_39145218_pos_310886	-0.0992287
chr10_5548084_5548102_pos_53799	-0.09923
chrX_107742202_107742220_pos_517388	-0.09923
chr8_80893826_80893844_pos_479662	-0.0992302
chr15_77543560_77543578_pos_178012	-0.099232
chr13_111184518_111184536_pos_148070	-0.0992328
chr3_64612498_64612516_pos_327707	-0.0992331
chr3_159882491_159882509_pos_343530	-0.0992347
chr8_37079624_37079642_pos_474302	-0.0992347
chr4_22500405_22500423_pos_354200	-0.0992358
chr7_32380080_32380098_pos_448720	-0.0992364
chr5_54446708_54446726_pos_381852	-0.0992367
chr16_73033624_73033642_pos_194297	-0.0992377
chr10_122301320_122301338_pos_81576	-0.099238
chr8_96339272_96339290_pos_481151	-0.0992386
chr19_44754324_44754342_pos_239187	-0.099239
chr17_67441052_67441070_pos_214680	-0.0992399
chr8_17643694_17643712_pos_469657	-0.0992401
chr20_34709090_34709108_pos_290415	-0.0992408
chr10_86727664_86727682_pos_71627	-0.0992416
chr12_121924720_121924738_pos_133152	-0.0992427
chr4_8274990_8275008_pos_352784	-0.0992466
chr3_162285922_162285940_pos_343676	-0.0992481
chr1_184191408_184191426_pos_36584	-0.0992484
chr16_14196566_14196584_pos_187349	-0.0992489
chr3_37997016_37997034_pos_321533	-0.0992503
chr11_78811556_78811574_pos_99737	-0.0992522
chr17_17191469_17191487_pos_203371	-0.0992535
chr5_143683130_143683148_pos_398796	-0.099254
chr20_57432906_57432924_pos_296188	-0.0992551
chr21_45353436_45353454_pos_303061	-0.0992551
chr10_10830474_10830492_pos_54585	-0.0992559
chr22_39454590_39454608_pos_311090	-0.0992567
chr14_100709216_100709234_pos_162915	-0.0992574
chr15_67032980_67032998_pos_173957	-0.0992591
chr4_119209346_119209364_pos_364848	-0.0992591
chrX_16882870_16882888_pos_513311	-0.0992612
chr8_140047174_140047192_pos_489222	-0.0992622
chr19_42271244_42271262_pos_238927	-0.0992623
chr4_94508413_94508431_pos_362466	-0.0992625
chr12_105738592_105738610_pos_128480	-0.0992627
chr5_178577602_178577620_pos_408294	-0.0992629
chr4_30744472_30744490_pos_355409	-0.099263
chr2_102809388_102809406_pos_262470	-0.0992637
chr5_38463194_38463212_pos_380454	-0.0992642
chr9_133200220_133200238_pos_510939	-0.0992644
chr1_41882164_41882182_pos_12871	-0.0992655
chr10_7563434_7563452_pos_54295	-0.0992657
chr12_14905016_14905034_pos_114698	-0.0992667
chr7_44256845_44256863_pos_451119	-0.0992669
chr3_4580773_4580791_pos_314285	-0.0992691
chr1_198160954_198160972_pos_37630	-0.0992696
chr9_34992852_34992870_pos_495066	-0.0992701
chr8_9100416_9100434_pos_467145	-0.0992703
chr4_37677335_37677353_pos_355626	-0.0992734
chr9_88757726_88757744_pos_499155	-0.0992743
chr4_3461696_3461714_pos_351725	-0.0992745
chr12_29741772_29741790_pos_117050	-0.0992751
chr22_23216064_23216082_pos_305087	-0.0992752
chr6_41698039_41698057_pos_420946	-0.0992764
chr22_46686696_46686714_pos_313659	-0.0992778
chr9_131698536_131698554_pos_510549	-0.0992794
chr20_47310278_47310296_pos_293547	-0.0992814
chr2_99423113_99423131_pos_261059	-0.0992818
chr8_133540500_133540518_pos_488750	-0.0992824
chr13_75798419_75798437_pos_144132	-0.0992845
chr5_124581660_124581678_pos_392915	-0.0992845
chr4_173836073_173836091_pos_373669	-0.0992855
chr16_46741452_46741470_pos_189797	-0.0992864
chr14_74655026_74655044_pos_158801	-0.0992869
chr3_33722884_33722902_pos_320523	-0.0992871
chr17_74427570_74427588_pos_216114	-0.0992892
chr18_46153438_46153456_pos_226884	-0.0992911
chr17_68440608_68440626_pos_215004	-0.0992916
chr9_683104_683122_pos_490840	-0.0992918
chr1_170563229_170563247_pos_33413	-0.0992924
chr14_45267325_45267343_pos_151308	-0.0992933
chr3_11508946_11508964_pos_315648	-0.0992936
chr10_24292786_24292804_pos_58142	-0.0992955
chr11_75328908_75328926_pos_98519	-0.099296
chr2_237128465_237128483_pos_283071	-0.0992962
chr11_126080396_126080414_pos_107391	-0.0992965
chr6_20291923_20291941_pos_415711	-0.0992979
chr9_107638296_107638314_pos_503076	-0.0992979
chr12_19915796_19915814_pos_115407	-0.0992983
chr5_168969396_168969414_pos_404669	-0.0993
chr1_115070072_115070090_pos_26998	-0.0993012
chr17_67515193_67515211_pos_214727	-0.0993018
chr16_12330762_12330780_pos_187218	-0.0993022
chr11_130181909_130181927_pos_108783	-0.0993027
chr22_23685528_23685546_pos_305225	-0.099303
chr3_38536281_38536299_pos_321672	-0.0993036
chr12_47812026_47812044_pos_119109	-0.0993041
chr19_15452130_15452148_pos_235655	-0.0993043
chr2_47189764_47189782_pos_253894	-0.0993058
chr10_129946098_129946116_pos_83257	-0.0993063
chr15_92647606_92647624_pos_181959	-0.0993077
chr6_43702840_43702858_pos_421602	-0.0993097
chr10_63172892_63172910_pos_65214	-0.0993116
chr16_14559950_14559968_pos_187467	-0.0993118
chr6_14739099_14739117_pos_413358	-0.0993122
chr1_231929357_231929375_pos_48105	-0.0993124
chr10_12265872_12265890_pos_55309	-0.0993124
chr5_142674478_142674496_pos_397926	-0.0993129
chr5_57862621_57862639_pos_383268	-0.0993134
chr17_4838474_4838492_pos_200856	-0.0993163
chr1_234495593_234495611_pos_49012	-0.0993171
chr8_37784802_37784820_pos_474474	-0.0993174
chr18_61950092_61950110_pos_230125	-0.0993183
chr3_129586925_129586943_pos_338801	-0.0993202
chr10_3324332_3324350_pos_52578	-0.0993231
chr9_129254080_129254098_pos_509042	-0.0993251
chr4_113182577_113182595_pos_364062	-0.0993261
chr2_204110932_204110950_pos_276412	-0.0993288
chr1_87524382_87524400_pos_22647	-0.0993309
chr8_133146764_133146782_pos_488418	-0.0993312
chr14_20799776_20799794_pos_149058	-0.0993317
chr19_16330774_16330792_pos_235827	-0.0993326
chr4_85842664_85842682_pos_361455	-0.0993336
chr14_102504965_102504983_pos_163361	-0.0993347
chr11_44729956_44729974_pos_92351	-0.0993353
chr1_184118210_184118228_pos_36562	-0.0993357
chr13_30314904_30314922_pos_137455	-0.0993357
chr6_108586088_108586106_pos_427822	-0.0993362
chr1_216813062_216813080_pos_43765	-0.0993374
chr21_28747724_28747742_pos_298991	-0.099339
chr2_197627936_197627954_pos_275304	-0.0993401
chrX_153381864_153381882_pos_519159	-0.0993407
chr1_212470282_212470300_pos_42799	-0.0993418
chr6_17300798_17300816_pos_414929	-0.0993431
chr12_6056640_6056658_pos_113012	-0.0993436
chr3_187085412_187085430_pos_347827	-0.0993439
chr11_75746922_75746940_pos_98812	-0.0993442
chr6_167699364_167699382_pos_441269	-0.0993448
chr2_205660606_205660624_pos_276637	-0.099345
chr2_39608056_39608074_pos_250463	-0.0993455
chr2_105449428_105449446_pos_262659	-0.0993458
chr22_17380462_17380480_pos_303775	-0.0993458
chr9_86262686_86262704_pos_498553	-0.0993458
chr4_76584614_76584632_pos_359990	-0.0993476
chr7_17774334_17774352_pos_445375	-0.0993478
chr7_40733346_40733364_pos_450437	-0.09935
chr17_16407220_16407238_pos_203072	-0.0993503
chr1_41109770_41109788_pos_12290	-0.0993514
chr15_63055154_63055172_pos_172253	-0.0993518
chr6_17045874_17045892_pos_414697	-0.0993529
chr17_77772608_77772626_pos_217439	-0.0993542
chr7_123660836_123660854_pos_460365	-0.0993542
chr9_120897092_120897110_pos_506011	-0.0993545
chr17_80456908_80456926_pos_218465	-0.0993552
chr1_211590308_211590326_pos_42537	-0.0993572
chr5_32916828_32916846_pos_379634	-0.0993575
chr13_73983334_73983352_pos_143594	-0.0993578
chr17_57633271_57633289_pos_212248	-0.099359
chr2_72145590_72145608_pos_258536	-0.0993599
chr2_152075605_152075623_pos_268273	-0.09936
chr11_3947328_3947346_pos_84921	-0.099361
chr11_43987783_43987801_pos_92071	-0.0993624
chr1_1133524_1133542_pos_55	-0.0993642
chr9_131609124_131609142_pos_510335	-0.0993667
chr15_35078613_35078631_pos_165605	-0.0993668
chr6_17973352_17973370_pos_415319	-0.0993669
chr13_112769250_112769268_pos_148354	-0.0993687
chr17_82544754_82544772_pos_219280	-0.0993687
chr1_16173612_16173630_pos_5456	-0.0993695
chr11_102186486_102186504_pos_102161	-0.099371
chr8_48643812_48643830_pos_476748	-0.0993729
chr13_75373340_75373358_pos_143873	-0.0993738
chr2_46464590_46464608_pos_253257	-0.0993738
chr4_123893502_123893520_pos_365770	-0.0993744
chr6_12962668_12962686_pos_412480	-0.0993751
chr19_6801608_6801626_pos_234005	-0.0993753
chr4_25308856_25308874_pos_354939	-0.0993756
chr2_101121389_101121407_pos_261752	-0.0993762
chr2_142716786_142716804_pos_267003	-0.099379
chr3_124258278_124258296_pos_336468	-0.0993794
chr10_103882130_103882148_pos_77012	-0.0993796
chr4_22475354_22475372_pos_354180	-0.0993821
chr8_10825560_10825578_pos_467651	-0.099383
chr6_1615512_1615530_pos_408812	-0.0993844
chr11_84794352_84794370_pos_100121	-0.0993845
chr8_26700505_26700523_pos_472522	-0.099385
chr20_45817984_45818002_pos_293247	-0.0993871
chr5_37781566_37781584_pos_380354	-0.0993882
chr10_71270396_71270414_pos_66875	-0.0993907
chr2_111923482_111923500_pos_263957	-0.0993907
chr15_74311925_74311943_pos_177049	-0.0993919
chr5_54724022_54724040_pos_382094	-0.0993925
chr9_129198695_129198713_pos_509008	-0.0993928
chr7_111019418_111019436_pos_459121	-0.0993932
chr6_35263142_35263160_pos_418839	-0.0993936
chr6_13395706_13395724_pos_412848	-0.0993937
chr3_11453728_11453746_pos_315562	-0.0993941
chr7_2623184_2623202_pos_443008	-0.0993949
chr14_75453232_75453250_pos_159177	-0.0993954
chr14_92991320_92991338_pos_161775	-0.0993972
chr3_138374711_138374729_pos_340087	-0.0993975
chr2_203594729_203594747_pos_276149	-0.0993997
chr22_29831606_29831624_pos_307474	-0.0994003
chr17_12522934_12522952_pos_202299	-0.0994015
chr1_3171198_3171216_pos_683	-0.0994017
chr1_215959030_215959048_pos_43615	-0.0994022
chr8_13042489_13042507_pos_468671	-0.0994024
chr2_144380656_144380674_pos_267172	-0.0994041
chr1_115828530_115828548_pos_27445	-0.0994044
chr11_36157317_36157335_pos_91755	-0.0994053
chr15_71632764_71632782_pos_176213	-0.0994054
chr20_1936130_1936148_pos_285505	-0.0994082
chr6_155495176_155495194_pos_437933	-0.0994083
chr11_13338548_13338566_pos_87913	-0.0994086
chr11_114182844_114182862_pos_103850	-0.0994088
chr2_165682148_165682166_pos_270605	-0.0994095
chr22_27247977_27247995_pos_306429	-0.0994113
chr4_156943136_156943154_pos_371245	-0.0994116
chr7_73880936_73880954_pos_454356	-0.099415
chr14_74569640_74569658_pos_158696	-0.0994153
chr3_196609386_196609404_pos_350915	-0.0994162
chr17_49851102_49851120_pos_210594	-0.0994167
chr11_43737157_43737175_pos_91982	-0.0994176
chr7_38753537_38753555_pos_450302	-0.0994182
chr12_57259510_57259528_pos_121346	-0.0994199
chr15_74857213_74857231_pos_177268	-0.0994204
chr8_38912803_38912821_pos_475100	-0.099421
chr18_6747790_6747808_pos_220493	-0.0994215
chr11_14081725_14081743_pos_88024	-0.0994225
chr2_27955368_27955386_pos_246876	-0.0994242
chr18_12375316_12375334_pos_221844	-0.0994249
chr14_58541096_58541114_pos_153577	-0.0994257
chr11_16934098_16934116_pos_88837	-0.0994258
chr1_41495799_41495817_pos_12550	-0.0994261
chr17_78083650_78083668_pos_217670	-0.0994265
chr9_126833887_126833905_pos_507818	-0.0994269
chr17_57578732_57578750_pos_212167	-0.0994287
chr5_148808043_148808061_pos_399500	-0.0994287
chr2_67798605_67798623_pos_257247	-0.0994289
chr3_9670384_9670402_pos_315233	-0.0994296
chr11_59761991_59762009_pos_94392	-0.0994298
chr2_36415793_36415811_pos_249173	-0.0994309
chr16_3160164_3160182_pos_185294	-0.0994325
chr2_70046528_70046546_pos_258051	-0.0994328
chr3_126811788_126811806_pos_337433	-0.0994332
chr20_45358627_45358645_pos_293196	-0.0994348
chr9_6530536_6530554_pos_491840	-0.0994353
chr5_52738318_52738336_pos_381567	-0.0994358
chr13_33313016_33313034_pos_138638	-0.0994374
chr19_43668586_43668604_pos_239048	-0.0994385
chr15_58552300_58552318_pos_170894	-0.0994396
chr3_35664620_35664638_pos_320621	-0.099446
chr10_91313944_91313962_pos_73096	-0.0994468
chr10_3804664_3804682_pos_52960	-0.0994474
chr15_101201462_101201480_pos_184587	-0.0994489
chr5_159034692_159034710_pos_403640	-0.0994505
chr2_42141516_42141534_pos_251534	-0.0994511
chr2_145801000_145801018_pos_267815	-0.0994512
chr15_98653740_98653758_pos_183027	-0.0994519
chr12_27615383_27615401_pos_116831	-0.099452
chr10_110685846_110685864_pos_78369	-0.0994531
chrX_39689272_39689290_pos_514432	-0.0994566
chr17_48972586_48972604_pos_210259	-0.0994572
chr5_77166360_77166378_pos_386779	-0.0994574
chr4_113469140_113469158_pos_364165	-0.0994579
chr6_19691914_19691932_pos_415550	-0.0994583
chr14_95009074_95009092_pos_162144	-0.0994594
chr2_235501558_235501576_pos_282492	-0.0994595
chr17_27783097_27783115_pos_205118	-0.0994598
chr7_17234538_17234556_pos_445263	-0.0994603
chr15_70857932_70857950_pos_175681	-0.0994613
chr15_58551910_58551928_pos_170890	-0.0994614
chr16_50185292_50185310_pos_190304	-0.0994621
chr5_141521562_141521580_pos_397254	-0.0994625
chr6_118507746_118507764_pos_430074	-0.0994643
chr20_38135000_38135018_pos_291613	-0.0994653
chr2_234956162_234956180_pos_282240	-0.0994677
chr6_37222568_37222586_pos_419907	-0.0994678
chr14_61308470_61308488_pos_154491	-0.0994679
chr10_117462666_117462684_pos_80307	-0.0994703
chr19_2776046_2776064_pos_232699	-0.0994704
chr9_113215376_113215394_pos_504707	-0.0994705
chr15_73775030_73775048_pos_176769	-0.0994736
chr3_13082072_13082090_pos_316489	-0.099475
chr15_31235999_31236017_pos_165022	-0.099477
chr18_12645832_12645850_pos_221896	-0.0994771
chr5_109923224_109923242_pos_390593	-0.0994784
chr15_89663038_89663056_pos_180754	-0.0994791
chr4_139815800_139815818_pos_367329	-0.0994797
chr12_14369224_14369242_pos_114567	-0.0994802
chr6_22025876_22025894_pos_416347	-0.0994805
chr2_237595004_237595022_pos_283441	-0.099481
chr6_154767082_154767100_pos_437721	-0.0994817
chr3_24128584_24128602_pos_318461	-0.0994818
chr15_74588715_74588733_pos_177164	-0.0994819
chr22_17851860_17851878_pos_303937	-0.099483
chr17_43430710_43430728_pos_208492	-0.0994834
chr9_134662418_134662436_pos_511599	-0.0994844
chr3_141242555_141242573_pos_340488	-0.0994846
chr11_130624791_130624809_pos_109207	-0.0994852
chrX_130125472_130125490_pos_518218	-0.099486
chr6_7975458_7975476_pos_411317	-0.0994865
chr3_107825182_107825200_pos_333131	-0.099488
chr22_27868975_27868993_pos_306754	-0.0994885
chr1_182029982_182030000_pos_35482	-0.0994887
chr8_37859800_37859818_pos_474580	-0.0994888
chr10_71232454_71232472_pos_66761	-0.0994894
chr7_35469140_35469158_pos_449512	-0.0994929
chr8_11683758_11683776_pos_468086	-0.0994979
chr19_46133559_46133577_pos_239616	-0.0994983
chr6_8059394_8059412_pos_411355	-0.099499
chr18_13464949_13464967_pos_222291	-0.0995
chr13_27599504_27599522_pos_136536	-0.0995003
chr1_51239974_51239992_pos_14703	-0.0995012
chr2_191167957_191167975_pos_274531	-0.0995023
chr3_24060238_24060256_pos_318444	-0.0995023
chr1_44048209_44048227_pos_13544	-0.099503
chr21_46444034_46444052_pos_303566	-0.0995038
chr6_118325641_118325659_pos_429989	-0.0995049
chr13_33283256_33283274_pos_138624	-0.0995069
chr3_40311744_40311762_pos_322096	-0.0995077
chr15_39357634_39357652_pos_166917	-0.0995079
chr2_158042494_158042512_pos_268655	-0.0995082
chr1_25362155_25362173_pos_7954	-0.0995091
chr8_48399826_48399844_pos_476552	-0.09951
chr2_71800520_71800538_pos_258451	-0.0995103
chr22_46592856_46592874_pos_313558	-0.0995117
chr22_29385886_29385904_pos_307389	-0.0995129
chr15_31387983_31388001_pos_165217	-0.0995146
chr3_58052588_58052606_pos_326608	-0.0995154
chr2_190646815_190646833_pos_274344	-0.0995166
chr4_159435934_159435952_pos_372108	-0.0995166
chr10_110637072_110637090_pos_78174	-0.0995172
chr2_112684126_112684144_pos_264043	-0.0995181
chr11_130646790_130646808_pos_109227	-0.0995187
chr3_178823309_178823327_pos_346323	-0.0995193
chr1_62335841_62335859_pos_18304	-0.0995203
chr21_29155498_29155516_pos_299124	-0.0995227
chr8_65806780_65806798_pos_478342	-0.0995232
chr15_26084089_26084107_pos_164601	-0.0995245
chr1_109777000_109777018_pos_25935	-0.0995254
chr11_12149950_12149968_pos_86928	-0.0995271
chr11_130124212_130124230_pos_108731	-0.0995274
chr2_236833936_236833954_pos_282938	-0.0995285
chr6_6750100_6750118_pos_410696	-0.0995295
chr1_178098326_178098344_pos_34805	-0.0995298
chr10_24691143_24691161_pos_58272	-0.0995305
chr18_27969024_27969042_pos_224720	-0.0995305
chr12_89157172_89157190_pos_124893	-0.0995336
chr1_6870190_6870208_pos_1327	-0.0995343
chr4_87054039_87054057_pos_361659	-0.0995357
chr11_35157976_35157994_pos_91474	-0.0995376
chr6_134909400_134909418_pos_432831	-0.0995382
chr2_144380147_144380165_pos_267171	-0.0995387
chr8_101300357_101300375_pos_482177	-0.0995398
chr17_79053396_79053414_pos_218284	-0.0995399
chr6_107646300_107646318_pos_427641	-0.0995401
chr2_190938898_190938916_pos_274473	-0.0995407
chr13_40069454_40069472_pos_139714	-0.0995419
chr15_92074966_92074984_pos_181828	-0.0995422
chr12_132766768_132766786_pos_134973	-0.0995453
chr9_125889944_125889962_pos_507666	-0.0995456
chr2_54881805_54881823_pos_254944	-0.0995507
chr2_182228182_182228200_pos_273400	-0.0995515
chr2_202494470_202494488_pos_276016	-0.0995516
chr1_59707379_59707397_pos_17195	-0.0995518
chr2_46551964_46551982_pos_253342	-0.0995525
chr12_96130428_96130446_pos_127190	-0.0995528
chr11_65502174_65502192_pos_96062	-0.0995529
chr5_11234562_11234580_pos_377726	-0.0995537
chr2_222753612_222753630_pos_280417	-0.0995545
chr9_134707173_134707191_pos_511634	-0.0995546
chr12_89327676_89327694_pos_124952	-0.0995554
chr18_9802956_9802974_pos_221228	-0.0995555
chr12_46556396_46556414_pos_118759	-0.0995568
chr16_47038040_47038058_pos_189885	-0.0995582
chr19_18515130_18515148_pos_236630	-0.0995602
chr19_45294818_45294836_pos_239368	-0.0995619
chrX_39908546_39908564_pos_514579	-0.0995629
chr1_115656838_115656856_pos_27320	-0.0995646
chr5_72559980_72559998_pos_386077	-0.0995651
chr6_160400644_160400662_pos_439399	-0.099567
chr7_50355780_50355798_pos_452614	-0.0995676
chr16_86031433_86031451_pos_197171	-0.0995678
chr13_106277903_106277921_pos_146507	-0.0995682
chr4_128309465_128309483_pos_366351	-0.0995682
chr3_178085126_178085144_pos_346142	-0.0995686
chr11_72828667_72828685_pos_97776	-0.0995708
chr4_120735007_120735025_pos_365045	-0.099571
chr17_57861232_57861250_pos_212405	-0.0995716
chr12_4859566_4859584_pos_112716	-0.099572
chr5_10333670_10333688_pos_377389	-0.0995727
chr3_62152818_62152836_pos_327327	-0.099573
chr13_44933174_44933192_pos_141262	-0.0995739
chr4_141130871_141130889_pos_368011	-0.0995742
chr5_172870550_172870568_pos_406312	-0.0995747
chr15_71228536_71228554_pos_175879	-0.0995748
chr2_48451464_48451482_pos_254152	-0.0995753
chr10_91887372_91887390_pos_73486	-0.0995787
chr9_79682640_79682658_pos_497990	-0.0995788
chr5_82537750_82537768_pos_388136	-0.0995806
chr8_11688804_11688822_pos_468121	-0.0995815
chr3_169667070_169667088_pos_344278	-0.0995817
chr3_113184022_113184040_pos_333951	-0.0995818
chr1_88471269_88471287_pos_22792	-0.0995846
chr8_133290630_133290648_pos_488529	-0.0995847
chr1_85613110_85613128_pos_22371	-0.0995857
chrX_40109184_40109202_pos_514727	-0.099588
chr7_106421286_106421304_pos_458523	-0.0995885
chr12_49586232_49586250_pos_119494	-0.0995904
chr7_107476284_107476302_pos_458811	-0.0995911
chr8_132893857_132893875_pos_488222	-0.0995912
chr22_40532498_40532516_pos_311380	-0.0995913
chr12_113241942_113241960_pos_131085	-0.099594
chr10_3056503_3056521_pos_52341	-0.099595
chr18_7608830_7608848_pos_220777	-0.0995957
chr17_77444830_77444848_pos_217266	-0.0995958
chr16_66900293_66900311_pos_192892	-0.0995974
chr6_125755076_125755094_pos_431437	-0.0996014
chr5_172637200_172637218_pos_405981	-0.0996022
chr15_77506548_77506566_pos_177934	-0.0996034
chr5_54895810_54895828_pos_382207	-0.0996037
chr8_27075368_27075386_pos_472600	-0.0996042
chr1_158150718_158150736_pos_30775	-0.0996054
chr7_909506_909524_pos_442391	-0.0996082
chr4_119551311_119551329_pos_364913	-0.0996085
chr16_66478878_66478896_pos_192787	-0.0996096
chr21_28771097_28771115_pos_299046	-0.0996105
chr1_3313417_3313435_pos_801	-0.0996106
chr16_19805000_19805018_pos_188093	-0.0996124
chr2_15734029_15734047_pos_244348	-0.0996155
chr5_159773302_159773320_pos_403917	-0.0996159
chr10_60508318_60508336_pos_64345	-0.0996161
chr12_93338741_93338759_pos_126093	-0.0996165
chr6_13423012_13423030_pos_412913	-0.099617
chr3_107970306_107970324_pos_333157	-0.0996195
chr1_226354580_226354598_pos_45967	-0.09962
chr14_61338660_61338678_pos_154511	-0.0996203
chr10_109893724_109893742_pos_77420	-0.0996206
chr5_139669376_139669394_pos_396682	-0.0996207
chr1_159936503_159936521_pos_30864	-0.0996209
chr10_92756346_92756364_pos_73633	-0.099621
chr20_31557546_31557564_pos_289390	-0.0996211
chr11_122673826_122673844_pos_106649	-0.0996227
chr8_140693684_140693702_pos_489611	-0.0996232
chr12_123580476_123580494_pos_133818	-0.0996251
chr12_39393335_39393353_pos_117533	-0.0996262
chr4_155526573_155526591_pos_371062	-0.099627
chr2_160303832_160303850_pos_269599	-0.0996273
chr22_25762421_25762439_pos_306157	-0.0996298
chr11_20079718_20079736_pos_89848	-0.0996301
chr3_108131060_108131078_pos_333261	-0.0996305
chr21_34553360_34553378_pos_300191	-0.0996306
chr19_44758032_44758050_pos_239207	-0.0996328
chr19_7989234_7989252_pos_234182	-0.0996337
chr1_219155232_219155250_pos_44449	-0.099634
chr17_836172_836190_pos_198685	-0.0996384
chr3_42019300_42019318_pos_322472	-0.0996401
chr22_49948326_49948344_pos_313937	-0.0996405
chr15_75454045_75454063_pos_177418	-0.0996411
chr10_110802315_110802333_pos_78520	-0.0996415
chr1_231416994_231417012_pos_47771	-0.0996446
chr4_87054198_87054216_pos_361660	-0.0996455
chr14_83974430_83974448_pos_160211	-0.099647
chr2_9230532_9230550_pos_242826	-0.0996476
chr3_194315762_194315780_pos_349844	-0.0996476
chr15_77466582_77466600_pos_177856	-0.0996484
chr1_8137726_8137744_pos_1952	-0.0996497
chr7_129315686_129315704_pos_460763	-0.0996499
chr17_40099087_40099105_pos_207388	-0.099652
chr12_120228680_120228698_pos_132541	-0.0996533
chr9_72579342_72579360_pos_497443	-0.0996557
chr5_179357060_179357078_pos_408396	-0.0996561
chr20_5659468_5659486_pos_286259	-0.0996565
chr9_34243267_34243285_pos_494866	-0.0996566
chr15_76961458_76961476_pos_177616	-0.0996568
chr13_37127614_37127632_pos_139037	-0.0996576
chr10_95601236_95601254_pos_74629	-0.0996577
chr11_73383310_73383328_pos_98137	-0.0996586
chr10_43348688_43348706_pos_61860	-0.0996606
chr7_18571078_18571096_pos_445617	-0.0996609
chr12_50573062_50573080_pos_119927	-0.0996619
chr12_88419956_88419974_pos_124768	-0.0996632
chr2_15638920_15638938_pos_244294	-0.0996633
chr5_42858448_42858466_pos_381256	-0.0996635
chr9_120447486_120447504_pos_505934	-0.0996639
chr19_16384758_16384776_pos_235905	-0.0996646
chr3_37455121_37455139_pos_320947	-0.0996655
chr9_110065088_110065106_pos_504036	-0.0996658
chr21_36751606_36751624_pos_300580	-0.0996661
chr3_172367543_172367561_pos_345379	-0.0996665
chr8_132937950_132937968_pos_488236	-0.0996667
chr1_214012586_214012604_pos_43139	-0.0996685
chr2_134314979_134314997_pos_266463	-0.0996705
chr11_118634891_118634909_pos_105152	-0.0996714
chr22_23257146_23257164_pos_305142	-0.0996714
chr11_85826322_85826340_pos_100178	-0.0996729
chr12_45324615_45324633_pos_118149	-0.0996747
chr18_8661962_8661980_pos_221057	-0.0996747
chr1_163232152_163232170_pos_31608	-0.0996757
chr18_57846260_57846278_pos_229144	-0.0996773
chr14_76864183_76864201_pos_159604	-0.0996782
chr14_99232350_99232368_pos_162402	-0.0996787
chr2_42906930_42906948_pos_251658	-0.0996788
chr6_133806668_133806686_pos_432448	-0.0996795
chr17_75077667_75077685_pos_216252	-0.0996801
chr20_37984210_37984228_pos_291382	-0.0996805
chr7_84025473_84025491_pos_455700	-0.0996809
chr7_44138268_44138286_pos_451050	-0.0996816
chr6_5997812_5997830_pos_410433	-0.0996823
chr1_67957215_67957233_pos_20145	-0.0996842
chr14_99810110_99810128_pos_162697	-0.0996842
chr16_85173230_85173248_pos_196612	-0.0996844
chr1_25760828_25760846_pos_8229	-0.0996854
chr2_239267668_239267686_pos_284335	-0.0996865
chr2_148614114_148614132_pos_267876	-0.0996866
chr18_48828908_48828926_pos_227633	-0.0996869
chr16_2501720_2501738_pos_185178	-0.0996877
chr3_133893228_133893246_pos_339467	-0.0996882
chr16_83307322_83307340_pos_196073	-0.09969
chr2_144477516_144477534_pos_267336	-0.0996902
chr14_91220124_91220142_pos_161357	-0.0996908
chr20_57442380_57442398_pos_296229	-0.0996911
chr11_64869088_64869106_pos_95719	-0.0996913
chr19_40344606_40344624_pos_238448	-0.099692
chr4_53119838_53119856_pos_357861	-0.0996921
chr9_2242378_2242396_pos_491130	-0.099693
chr15_48985310_48985328_pos_169097	-0.0996932
chr2_30434214_30434232_pos_247921	-0.0996935
chr1_12486638_12486656_pos_4456	-0.0996941
chr15_45637614_45637632_pos_168492	-0.0996946
chr2_99905802_99905820_pos_261240	-0.0996973
chr14_92986462_92986480_pos_161765	-0.0997015
chr8_11681883_11681901_pos_468057	-0.0997016
chr10_127945563_127945581_pos_82822	-0.099702
chr2_98577586_98577604_pos_260899	-0.0997055
chr19_12782764_12782782_pos_234898	-0.0997066
chr7_50677482_50677500_pos_452768	-0.0997067
chr9_91857949_91857967_pos_499986	-0.0997069
chr2_207547502_207547520_pos_277226	-0.0997075
chr6_3749598_3749616_pos_409728	-0.0997083
chr17_67635818_67635836_pos_214806	-0.09971
chr1_8370608_8370626_pos_2091	-0.099711
chr15_92802050_92802068_pos_182001	-0.0997129
chr7_28356280_28356298_pos_447464	-0.0997135
chr1_227896152_227896170_pos_46575	-0.0997144
chr11_78715083_78715101_pos_99642	-0.0997155
chr13_30623146_30623164_pos_137577	-0.0997166
chr2_182228202_182228220_pos_273401	-0.0997173
chr7_47992116_47992134_pos_452407	-0.0997186
chr15_73984460_73984478_pos_176882	-0.0997189
chr20_35883434_35883452_pos_290797	-0.0997198
chr9_116355696_116355714_pos_505668	-0.09972
chr9_38038492_38038510_pos_495775	-0.0997224
chr3_105362416_105362434_pos_332782	-0.0997246
chr16_58030402_58030420_pos_191921	-0.0997255
chr5_167940028_167940046_pos_404240	-0.0997261
chr3_156606287_156606305_pos_342789	-0.0997264
chr2_64975504_64975522_pos_256540	-0.0997265
chr11_130139282_130139300_pos_108751	-0.0997277
chr20_45342352_45342370_pos_293149	-0.0997278
chr1_9127612_9127630_pos_2591	-0.0997281
chr7_35236680_35236698_pos_449100	-0.0997286
chr1_201896008_201896026_pos_38776	-0.099729
chr13_32062192_32062210_pos_137986	-0.0997291
chr2_68877144_68877162_pos_257405	-0.0997309
chr22_37546094_37546112_pos_310099	-0.0997322
chr5_59130750_59130768_pos_383636	-0.0997336
chr3_141151438_141151456_pos_340433	-0.0997337
chr5_37665886_37665904_pos_380327	-0.0997354
chr1_67732962_67732980_pos_20003	-0.0997386
chr1_159911912_159911930_pos_30849	-0.0997386
chr12_110934622_110934640_pos_130694	-0.0997393
chr11_11992660_11992678_pos_86673	-0.0997401
chr4_156607116_156607134_pos_371212	-0.0997411
chr11_12044412_12044430_pos_86754	-0.0997434
chr21_28215408_28215426_pos_298784	-0.0997441
chr1_236503344_236503362_pos_50118	-0.0997454
chr10_113646066_113646084_pos_79273	-0.0997458
chr15_77527402_77527420_pos_177965	-0.0997462
chr1_220809120_220809138_pos_44824	-0.0997467
chr2_15170262_15170280_pos_244249	-0.0997472
chr1_168243558_168243576_pos_32806	-0.0997477
chr13_75788670_75788688_pos_144107	-0.0997479
chr2_216802926_216802944_pos_278304	-0.099749
chr1_225662114_225662132_pos_45709	-0.0997493
chr9_133956749_133956767_pos_511209	-0.0997499
chr2_61671188_61671206_pos_255635	-0.0997509
chr9_128550152_128550170_pos_508814	-0.0997514
chr1_25796920_25796938_pos_8271	-0.0997517
chr22_29149603_29149621_pos_307297	-0.0997525
chr15_48392508_48392526_pos_168851	-0.0997526
chr17_76293196_76293214_pos_216668	-0.0997529
chr3_52775462_52775480_pos_325498	-0.0997532
chr22_46538782_46538800_pos_313428	-0.0997541
chr17_16477344_16477362_pos_203120	-0.0997542
chr3_174436390_174436408_pos_345518	-0.0997566
chr8_124138906_124138924_pos_485786	-0.0997566
chr4_182492982_182493000_pos_374028	-0.0997579
chr2_29315146_29315164_pos_247420	-0.0997581
chr6_30877894_30877912_pos_417817	-0.099759
chr6_82166658_82166676_pos_425507	-0.0997604
chr11_68550488_68550506_pos_96897	-0.0997626
chr18_22342914_22342932_pos_223134	-0.0997633
chr15_88090648_88090666_pos_180469	-0.0997636
chr3_134753032_134753050_pos_339870	-0.0997636
chr3_107957030_107957048_pos_333138	-0.0997651
chr18_9612333_9612351_pos_221173	-0.0997655
chr19_2424756_2424774_pos_232438	-0.0997657
chr17_16003994_16004012_pos_203021	-0.0997668
chr16_18933475_18933493_pos_187925	-0.0997684
chr6_83382087_83382105_pos_425595	-0.0997685
chr7_28700208_28700226_pos_447641	-0.0997694
chr3_8661988_8662006_pos_314982	-0.0997708
chr5_57501864_57501882_pos_383081	-0.099772
chr6_122130295_122130313_pos_430955	-0.0997739
chr19_5956908_5956926_pos_233737	-0.0997743
chr7_137447498_137447516_pos_463425	-0.099776
chr4_147173794_147173812_pos_369057	-0.0997767
chr1_79150761_79150779_pos_21113	-0.0997817
chr5_56089454_56089472_pos_382520	-0.0997829
chr6_11393303_11393321_pos_411941	-0.0997829
chr10_69322067_69322085_pos_65920	-0.0997835
chr17_81419402_81419420_pos_218873	-0.0997835
chr3_197352575_197352593_pos_350998	-0.0997837
chr6_153104426_153104444_pos_437484	-0.0997843
chr1_192559641_192559659_pos_37349	-0.0997852
chr15_65415072_65415090_pos_173293	-0.0997858
chr5_168969440_168969458_pos_404670	-0.0997859
chr1_8239116_8239134_pos_2033	-0.0997865
chr10_86024809_86024827_pos_71232	-0.0997865
chr7_69366522_69366540_pos_453741	-0.0997866
chr3_157066919_157066937_pos_342910	-0.099787
chr5_32259199_32259217_pos_379468	-0.099787
chr1_214372371_214372389_pos_43502	-0.0997877
chr10_129958227_129958245_pos_83335	-0.0997883
chr4_47759954_47759972_pos_357016	-0.0997885
chr18_36439848_36439866_pos_226040	-0.0997917
chr11_73168926_73168944_pos_97930	-0.0997923
chr5_136993957_136993975_pos_395484	-0.0997924
chr1_66324708_66324726_pos_19496	-0.0997936
chr2_46331582_46331600_pos_253149	-0.099794
chr1_223738854_223738872_pos_45389	-0.0997941
chr2_8822494_8822512_pos_242712	-0.0997943
chr3_69175076_69175094_pos_329088	-0.0997955
chr14_68283675_68283693_pos_156115	-0.0997974
chr3_188245460_188245478_pos_348335	-0.0997984
chr2_15673904_15673922_pos_244314	-0.0997988
chr6_137749822_137749840_pos_433474	-0.0998012
chr10_61836806_61836824_pos_64615	-0.0998021
chrX_43693984_43694002_pos_515153	-0.0998023
chr1_16906694_16906712_pos_5585	-0.0998024
chr3_124173518_124173536_pos_336431	-0.0998026
chr1_244657659_244657677_pos_51162	-0.0998029
chr5_78907612_78907630_pos_387247	-0.0998032
chr3_58174040_58174058_pos_326725	-0.0998044
chrX_81259446_81259464_pos_517084	-0.0998051
chr18_31993134_31993152_pos_225158	-0.0998053
chr1_147538830_147538848_pos_28664	-0.0998054
chr9_131708022_131708040_pos_510561	-0.0998056
chr11_115185700_115185718_pos_104119	-0.0998078
chr1_164576238_164576256_pos_31725	-0.0998079
chr1_3292172_3292190_pos_784	-0.0998086
chr7_29156965_29156983_pos_447769	-0.0998088
chr12_94074634_94074652_pos_126613	-0.0998094
chr15_67178026_67178044_pos_174170	-0.0998096
chr17_17055680_17055698_pos_203247	-0.0998128
chr1_15178909_15178927_pos_4840	-0.0998132
chr12_106113964_106113982_pos_128800	-0.0998138
chr8_125465956_125465974_pos_486505	-0.0998152
chr1_183915098_183915116_pos_36428	-0.0998156
chr10_114027109_114027127_pos_79440	-0.099816
chr2_217900102_217900120_pos_278983	-0.0998172
chr17_2060414_2060432_pos_199611	-0.0998184
chr17_7653032_7653050_pos_201158	-0.0998189
chr11_128568520_128568538_pos_108300	-0.0998199
chr20_62562732_62562750_pos_297383	-0.0998205
chr13_112727676_112727694_pos_148290	-0.0998207
chr3_127949692_127949710_pos_337881	-0.0998217
chr5_32018152_32018170_pos_379361	-0.099823
chr3_174822174_174822192_pos_345570	-0.0998242
chr10_55631386_55631404_pos_63692	-0.0998243
chr10_97684255_97684273_pos_75065	-0.099825
chr18_22185378_22185396_pos_222697	-0.0998268
chr5_159097898_159097916_pos_403734	-0.0998271
chr5_147578448_147578466_pos_399317	-0.0998294
chr6_109080138_109080156_pos_428173	-0.0998297
chr8_30176002_30176020_pos_473555	-0.0998297
chr15_33380544_33380562_pos_165378	-0.0998298
chr5_169027517_169027535_pos_404708	-0.09983
chr2_174039934_174039952_pos_272134	-0.0998309
chrX_40109135_40109153_pos_514726	-0.0998312
chr11_68590140_68590158_pos_96919	-0.0998313
chr12_3120240_3120258_pos_111853	-0.0998322
chr1_56397380_56397398_pos_16224	-0.0998326
chr16_12319962_12319980_pos_187200	-0.0998333
chr19_13986671_13986689_pos_235269	-0.099834
chr16_57084476_57084494_pos_191570	-0.0998347
chr6_90942187_90942205_pos_426781	-0.0998359
chr10_95260695_95260713_pos_74026	-0.0998388
chr17_10196202_10196220_pos_202117	-0.0998396
chr13_41621440_41621458_pos_140189	-0.0998407
chr12_122080514_122080532_pos_133255	-0.0998428
chr2_219658446_219658464_pos_279888	-0.0998433
chr6_3801357_3801375_pos_409773	-0.0998443
chr22_35871121_35871139_pos_309277	-0.0998454
chr8_90692880_90692898_pos_480121	-0.0998454
chr2_30979986_30980004_pos_248146	-0.0998461
chr4_25060604_25060622_pos_354825	-0.0998473
chr20_36498086_36498104_pos_290968	-0.099848
chr20_39117778_39117796_pos_291950	-0.0998484
chr9_79662618_79662636_pos_497981	-0.0998503
chr4_183843452_183843470_pos_374332	-0.0998508
chr19_35644370_35644388_pos_237683	-0.0998511
chr17_4481350_4481368_pos_200685	-0.0998518
chr1_23552502_23552520_pos_7265	-0.0998523
chrX_68659514_68659532_pos_516222	-0.0998535
chr9_131662176_131662194_pos_510456	-0.099854
chr16_4815026_4815044_pos_186103	-0.0998545
chr5_67042856_67042874_pos_384842	-0.0998555
chr9_127971516_127971534_pos_508634	-0.0998558
chr12_58426253_58426271_pos_121606	-0.0998575
chr16_55367818_55367836_pos_191209	-0.0998577
chr9_110898916_110898934_pos_504288	-0.0998577
chr14_33933880_33933898_pos_150787	-0.0998595
chr7_15504656_15504674_pos_444920	-0.0998601
chr2_37357798_37357816_pos_249488	-0.0998603
chr13_35724092_35724110_pos_138919	-0.0998608
chr13_21079907_21079925_pos_135473	-0.0998609
chr19_48493381_48493399_pos_240389	-0.0998612
chr19_18464782_18464800_pos_236553	-0.0998616
chr3_190109577_190109595_pos_348968	-0.0998616
chr3_55483740_55483758_pos_325914	-0.0998617
chr14_103110734_103110752_pos_163459	-0.0998618
chr12_24490030_24490048_pos_116099	-0.0998626
chr12_110928854_110928872_pos_130675	-0.0998636
chr5_15026440_15026458_pos_378404	-0.0998643
chr2_47043548_47043566_pos_253778	-0.0998647
chr4_54231383_54231401_pos_358207	-0.0998648
chr4_158825152_158825170_pos_371736	-0.0998651
chr3_133246240_133246258_pos_339330	-0.0998658
chr12_122375175_122375193_pos_133339	-0.0998663
chr2_37838302_37838320_pos_249904	-0.0998666
chr5_107568416_107568434_pos_390267	-0.0998668
chr6_105994605_105994623_pos_427352	-0.0998668
chr13_50400259_50400277_pos_142318	-0.0998674
chr6_37491284_37491302_pos_420070	-0.0998679
chr2_219523174_219523192_pos_279709	-0.0998697
chr5_82639383_82639401_pos_388168	-0.09987
chr8_27676308_27676326_pos_472756	-0.0998709
chr11_73335635_73335653_pos_98113	-0.0998717
chr4_155669438_155669456_pos_371102	-0.0998723
chr4_102714800_102714818_pos_363205	-0.099875
chr3_17985288_17985306_pos_318010	-0.0998753
chr4_38094555_38094573_pos_355855	-0.0998753
chr6_108558042_108558060_pos_427749	-0.0998758
chr3_40781131_40781149_pos_322190	-0.0998786
chr12_50690680_50690698_pos_119982	-0.0998788
chr17_27783120_27783138_pos_205119	-0.0998788
chr6_44076624_44076642_pos_421944	-0.0998789
chr8_144423504_144423522_pos_490482	-0.0998798
chr1_24020172_24020190_pos_7551	-0.0998799
chr11_86815037_86815055_pos_100536	-0.0998801
chr11_130830486_130830504_pos_109419	-0.0998803
chr5_107253999_107254017_pos_390056	-0.0998805
chr13_44732776_44732794_pos_141209	-0.0998811
chr11_19511806_19511824_pos_89285	-0.099882
chr7_126450841_126450859_pos_460472	-0.0998842
chr10_5943548_5943566_pos_53974	-0.0998853
chr4_13840867_13840885_pos_353378	-0.0998866
chr1_24742411_24742429_pos_7852	-0.0998871
chr9_97504914_97504932_pos_501700	-0.0998876
chr5_167999456_167999474_pos_404305	-0.0998898
chr17_78253256_78253274_pos_217755	-0.0998901
chr11_12099653_12099671_pos_86823	-0.099892
chr8_51653788_51653806_pos_476928	-0.0998926
chr10_77878284_77878302_pos_69172	-0.0998929
chr11_117852022_117852040_pos_104812	-0.0998932
chr15_92908406_92908424_pos_182129	-0.0998941
chr16_89864168_89864186_pos_198431	-0.0998942
chr8_143802266_143802284_pos_490350	-0.0998965
chr8_19291757_19291775_pos_470438	-0.0998976
chr11_6357504_6357522_pos_85097	-0.0998983
chr3_114568736_114568754_pos_334242	-0.0998988
chr2_96810161_96810179_pos_260569	-0.0999002
chr5_159805289_159805307_pos_403938	-0.0999007
chr6_148999905_148999923_pos_436302	-0.0999009
chr21_38958684_38958702_pos_301295	-0.099901
chr3_16418534_16418552_pos_317457	-0.099902
chr3_89571816_89571834_pos_331690	-0.099902
chr11_86607468_86607486_pos_100445	-0.0999033
chr15_26666702_26666720_pos_164645	-0.0999036
chr7_16348912_16348930_pos_445099	-0.0999039
chr11_862247_862265_pos_84040	-0.0999043
chr2_41939086_41939104_pos_251250	-0.0999043
chr15_96053410_96053428_pos_182684	-0.0999077
chr10_33800601_33800619_pos_60978	-0.0999081
chr10_5943972_5943990_pos_53979	-0.0999096
chr1_232557964_232557982_pos_48606	-0.0999125
chr15_58447430_58447448_pos_170771	-0.0999136
chr3_81491552_81491570_pos_331485	-0.0999137
chr14_59194164_59194182_pos_153789	-0.0999154
chr10_63169972_63169990_pos_65193	-0.0999159
chr5_71865058_71865076_pos_385665	-0.0999162
chr7_94324706_94324724_pos_456561	-0.0999168
chr2_16569164_16569182_pos_244668	-0.0999186
chr13_45328868_45328886_pos_141310	-0.0999189
chr5_173920315_173920333_pos_407358	-0.0999201
chr20_33531494_33531512_pos_290134	-0.0999208
chr10_91602718_91602736_pos_73309	-0.0999211
chr11_69637524_69637542_pos_97349	-0.0999211
chr11_111945034_111945052_pos_102903	-0.0999211
chr7_73822830_73822848_pos_454340	-0.0999224
chr7_12731536_12731554_pos_444684	-0.0999235
chr1_214290086_214290104_pos_43369	-0.0999237
chr9_37291284_37291302_pos_495509	-0.0999258
chr19_16089546_16089564_pos_235729	-0.0999279
chr8_21131110_21131128_pos_470880	-0.0999282
chr1_175200886_175200904_pos_34254	-0.0999286
chr9_93098718_93098736_pos_500386	-0.0999299
chr7_102024818_102024836_pos_457720	-0.0999307
chr6_168107679_168107697_pos_441419	-0.0999308
chr6_56744766_56744784_pos_424065	-0.099931
chr14_92531607_92531625_pos_161574	-0.0999315
chr4_3514960_3514978_pos_351777	-0.0999318
chr13_23654125_23654143_pos_135985	-0.0999325
chr4_53865454_53865472_pos_358079	-0.099933
chr22_24407070_24407088_pos_305603	-0.0999352
chr3_123446762_123446780_pos_336086	-0.0999355
chr10_124613963_124613981_pos_81927	-0.0999391
chr4_167868010_167868028_pos_372251	-0.0999396
chr10_112953994_112954012_pos_78854	-0.0999423
chr9_113609789_113609807_pos_505006	-0.0999449
chr1_65175962_65175980_pos_19164	-0.0999454
chr8_482340_482358_pos_466273	-0.0999482
chr12_123131694_123131712_pos_133666	-0.0999485
chr13_41388458_41388476_pos_140095	-0.0999486
chr7_47552128_47552146_pos_452170	-0.0999489
chr13_110541882_110541900_pos_147942	-0.0999497
chr6_52571814_52571832_pos_423073	-0.09995
chr4_159272750_159272768_pos_371995	-0.0999502
chr11_112858021_112858039_pos_103278	-0.0999511
chr2_228731702_228731720_pos_281311	-0.0999511
chr4_143351366_143351384_pos_368479	-0.0999528
chr14_95184332_95184350_pos_162162	-0.0999533
chr15_39645384_39645402_pos_167093	-0.0999535
chr5_154397862_154397880_pos_402230	-0.0999583
chr10_21508207_21508225_pos_57564	-0.0999584
chr15_37080486_37080504_pos_166430	-0.0999586
chr15_97892845_97892863_pos_182930	-0.0999588
chr2_197915820_197915838_pos_275412	-0.0999591
chr7_24905102_24905120_pos_446604	-0.0999596
chr5_66454782_66454800_pos_384534	-0.0999613
chr5_1107960_1107978_pos_376405	-0.0999614
chr3_64327250_64327268_pos_327636	-0.099962
chr7_82419426_82419444_pos_455673	-0.0999693
chr8_124199769_124199787_pos_485829	-0.0999693
chr3_43388331_43388349_pos_323139	-0.0999699
chr17_73999104_73999122_pos_216012	-0.0999701
chr1_112461916_112461934_pos_26593	-0.0999724
chr20_53149474_53149492_pos_295412	-0.099973
chr11_100736661_100736679_pos_101990	-0.0999733
chr8_74817860_74817878_pos_479096	-0.0999763
chr9_2688738_2688756_pos_491325	-0.0999766
chr12_107027344_107027362_pos_129191	-0.0999787
chr2_10584529_10584547_pos_243373	-0.0999787
chr20_62578420_62578438_pos_297425	-0.0999792
chr1_45679099_45679117_pos_13889	-0.0999794
chr12_57136176_57136194_pos_121297	-0.0999799
chr4_26900098_26900116_pos_355251	-0.0999812
chr4_183759232_183759250_pos_374243	-0.0999819
chr4_153555844_153555862_pos_370903	-0.0999831
chr22_24059300_24059318_pos_305307	-0.0999834
chr17_43361696_43361714_pos_208419	-0.0999848
chr8_40108416_40108434_pos_475317	-0.099986
chr15_92082538_92082556_pos_181843	-0.0999864
chr10_88244029_88244047_pos_71997	-0.0999872
chr5_143682078_143682096_pos_398784	-0.0999874
chr8_106758172_106758190_pos_483393	-0.0999879
chr6_56542526_56542544_pos_423912	-0.0999888
chr3_152400130_152400148_pos_342434	-0.099989
chr2_2270935_2270953_pos_241829	-0.0999903
chr15_99980714_99980732_pos_184152	-0.0999905
chr2_204871826_204871844_pos_276559	-0.0999905
chr4_110163503_110163521_pos_363696	-0.0999916
chr11_96113269_96113287_pos_101477	-0.0999939
chr5_14449506_14449524_pos_378086	-0.0999955
chr8_19098965_19098983_pos_470340	-0.0999957
chr1_156667648_156667666_pos_30480	-0.099996
chr14_91853827_91853845_pos_161434	-0.0999961
chr3_29695821_29695839_pos_319606	-0.099997
chr1_8059257_8059275_pos_1835	-0.0999977
chr4_76655657_76655675_pos_360136	-0.0999982
chr8_123502272_123502290_pos_485348	-0.0999984
chr1_177274666_177274684_pos_34627	-0.0999985
chr8_38651224_38651242_pos_474899	-0.0999993
chr1_21538924_21538942_pos_6599	-0.100004
chr3_112362436_112362454_pos_333727	-0.100004
chr16_58048452_58048470_pos_191967	-0.10001
chr17_12256568_12256586_pos_202241	-0.10001
chr5_3394926_3394944_pos_376873	-0.100011
chr1_24015400_24015418_pos_7525	-0.100012
chr1_207025416_207025434_pos_41392	-0.100012
chr15_64746592_64746610_pos_172944	-0.100014
chr7_133053722_133053740_pos_462266	-0.100016
chr20_35134962_35134980_pos_290611	-0.10002
chr22_46149014_46149032_pos_313238	-0.10002
chr12_82434454_82434472_pos_124570	-0.100021
chr17_5049715_5049733_pos_200924	-0.100021
chr16_89525334_89525352_pos_198389	-0.100022
chr2_86476342_86476360_pos_259996	-0.100022
chr5_172693256_172693274_pos_406068	-0.100022
chr14_23433171_23433189_pos_149461	-0.100024
chr16_28130514_28130532_pos_189329	-0.100024
chr10_43929559_43929577_pos_62118	-0.100026
chr10_79114614_79114632_pos_70035	-0.100026
chr16_53080722_53080740_pos_190557	-0.100026
chr8_13157122_13157140_pos_468825	-0.100027
chr1_61157506_61157524_pos_17698	-0.100028
chr9_131609010_131609028_pos_510333	-0.100028
chr9_86713722_86713740_pos_498601	-0.100029
chr1_1432132_1432150_pos_113	-0.10003
chr1_51238276_51238294_pos_14700	-0.10003
chr6_30822120_30822138_pos_417769	-0.10003
chr5_119309077_119309095_pos_392096	-0.100032
chr7_151459236_151459254_pos_465271	-0.100032
chr10_13892012_13892030_pos_55810	-0.100033
chr13_75367023_75367041_pos_143845	-0.100033
chr2_21270224_21270242_pos_245698	-0.100033
chr2_85912564_85912582_pos_259731	-0.100033
chr20_38135375_38135393_pos_291616	-0.100034
chr8_1769286_1769304_pos_466326	-0.100034
chr2_144509906_144509924_pos_267436	-0.100035
chr1_12341906_12341924_pos_4211	-0.100036
chr20_62651592_62651610_pos_297433	-0.100036
chr6_33699972_33699990_pos_418167	-0.100037
chr2_181743105_181743123_pos_273243	-0.100039
chr10_110175546_110175564_pos_77748	-0.100041
chr10_110506748_110506766_pos_78108	-0.100042
chr6_4381018_4381036_pos_410028	-0.100042
chr1_172516208_172516226_pos_33959	-0.100045
chr1_181153048_181153066_pos_35423	-0.100045
chr15_48282976_48282994_pos_168825	-0.100045
chr7_71627870_71627888_pos_454238	-0.100045
chr1_101112192_101112210_pos_25264	-0.100046
chr12_26114097_26114115_pos_116305	-0.100046
chr6_7222212_7222230_pos_411113	-0.100046
chr3_72727508_72727526_pos_330738	-0.100047
chr8_37562446_37562464_pos_474363	-0.100047
chr11_61899288_61899306_pos_94846	-0.100048
chr13_41645459_41645477_pos_140214	-0.100048
chr10_30043604_30043622_pos_59491	-0.100049
chr2_85679432_85679450_pos_259532	-0.100049
chr19_48398136_48398154_pos_240353	-0.10005
chr1_66446670_66446688_pos_19610	-0.100051
chr12_20423763_20423781_pos_115579	-0.100051
chr15_60576290_60576308_pos_171209	-0.100051
chr10_114182178_114182196_pos_79494	-0.100052
chr17_78960946_78960964_pos_218211	-0.100052
chr3_69725048_69725066_pos_329349	-0.100052
chr1_201769000_201769018_pos_38697	-0.100053
chr1_213474350_213474368_pos_43060	-0.100053
chr7_36393690_36393708_pos_449999	-0.100053
chr2_40489005_40489023_pos_250882	-0.100056
chr2_42827776_42827794_pos_251592	-0.100057
chr14_51248232_51248250_pos_151789	-0.100058
chr2_67448768_67448786_pos_257195	-0.100059
chr5_155754384_155754402_pos_402685	-0.100059
chr6_23446595_23446613_pos_416713	-0.100059
chr14_89574591_89574609_pos_160760	-0.10006
chr1_3529560_3529578_pos_1016	-0.100061
chr1_30965002_30965020_pos_9870	-0.100061
chr10_80168876_80168894_pos_70798	-0.100061
chr1_230231854_230231872_pos_47326	-0.100063
chr18_77072310_77072328_pos_231572	-0.100063
chr8_126563020_126563038_pos_486767	-0.100065
chr2_205769018_205769036_pos_276791	-0.100069
chr1_150008633_150008651_pos_28921	-0.10007
chr1_164786882_164786900_pos_32076	-0.10007
chr16_67863398_67863416_pos_193230	-0.10007
chr7_5698736_5698754_pos_444044	-0.10007
chr8_126379464_126379482_pos_486620	-0.10007
chr3_28777960_28777978_pos_319320	-0.100071
chr7_107473814_107473832_pos_458793	-0.100073
chr1_48790029_48790047_pos_14606	-0.100074
chr22_38017681_38017699_pos_310399	-0.100074
chr12_52183674_52183692_pos_120354	-0.100075
chr15_31435394_31435412_pos_165245	-0.100075
chr16_66267844_66267862_pos_192711	-0.100075
chr11_65540466_65540484_pos_96166	-0.100076
chr3_162368369_162368387_pos_343697	-0.100076
chr17_17547558_17547576_pos_203541	-0.100078
chr5_66326244_66326262_pos_384450	-0.100081
chr8_41304481_41304499_pos_475599	-0.100081
chr10_50614614_50614632_pos_63426	-0.100083
chr13_22428268_22428286_pos_135653	-0.100083
chr14_55126128_55126146_pos_153143	-0.100085
chr11_48006556_48006574_pos_93846	-0.100086
chr3_183638146_183638164_pos_346684	-0.100086
chr11_103545737_103545755_pos_102271	-0.100087
chr2_152171716_152171734_pos_268274	-0.100087
chr1_61131980_61131998_pos_17653	-0.100089
chr2_48474842_48474860_pos_254163	-0.100089
chr20_57717702_57717720_pos_296403	-0.100089
chr3_29384891_29384909_pos_319451	-0.10009
chr10_133262189_133262207_pos_83897	-0.100091
chr6_44238096_44238114_pos_422078	-0.100091
chr2_134205797_134205815_pos_266368	-0.100093
chr20_32708180_32708198_pos_289972	-0.100094
chr2_54471748_54471766_pos_254600	-0.100095
chr1_212638192_212638210_pos_42909	-0.100096
chr15_34853700_34853718_pos_165578	-0.100096
chr1_116501446_116501464_pos_27684	-0.100097
chr8_59015397_59015415_pos_477775	-0.100097
chr17_44112568_44112586_pos_208868	-0.100099
chr18_36446314_36446332_pos_226066	-0.100101
chr3_66625695_66625713_pos_328908	-0.100101
chr6_139644837_139644855_pos_434304	-0.100102
chr6_68640744_68640762_pos_424289	-0.100103
chr15_73379126_73379144_pos_176590	-0.100104
chr11_16357316_16357334_pos_88546	-0.100106
chr6_35275426_35275444_pos_418874	-0.100106
chr2_54666477_54666495_pos_254913	-0.100107
chr13_20940165_20940183_pos_135401	-0.100108
chr1_22054717_22054735_pos_6941	-0.10011
chr16_11705533_11705551_pos_187039	-0.10011
chr12_46260881_46260899_pos_118397	-0.100113
chr18_2903026_2903044_pos_219893	-0.100114
chr11_22115818_22115836_pos_89940	-0.100115
chr16_54194582_54194600_pos_190832	-0.100116
chr3_64896380_64896398_pos_327872	-0.100116
chrX_24426534_24426552_pos_513890	-0.100116
chr14_101835898_101835916_pos_163076	-0.100117
chr7_16071362_16071380_pos_445070	-0.100117
chr10_74039920_74039938_pos_68001	-0.100118
chr13_45396990_45397008_pos_141337	-0.100119
chr7_4747228_4747246_pos_443565	-0.100119
chr3_197730388_197730406_pos_351103	-0.10012
chr11_126421438_126421456_pos_107750	-0.100121
chr2_105370038_105370056_pos_262551	-0.100122
chr5_77417195_77417213_pos_386852	-0.100123
chr7_29606503_29606521_pos_447900	-0.100123
chr3_152322781_152322799_pos_342349	-0.100126
chr11_73153096_73153114_pos_97876	-0.100127
chr11_128611504_128611522_pos_108372	-0.100127
chr13_98509414_98509432_pos_145976	-0.100127
chr3_67016406_67016424_pos_328977	-0.100128
chr3_195574708_195574726_pos_350730	-0.100128
chr6_19232443_19232461_pos_415523	-0.100128
chr12_92899920_92899938_pos_125743	-0.100129
chr17_65555936_65555954_pos_214331	-0.10013
chr9_129254346_129254364_pos_509046	-0.10013
chr12_65597760_65597778_pos_122536	-0.100132
chr3_32130067_32130085_pos_320250	-0.100132
chr1_33095172_33095190_pos_10554	-0.100134
chr16_17345178_17345196_pos_187822	-0.100134
chr15_68730235_68730253_pos_175011	-0.100135
chr6_107848468_107848486_pos_427717	-0.100135
chr12_115226288_115226306_pos_131654	-0.100136
chr7_75728290_75728308_pos_454814	-0.100138
chr3_161559522_161559540_pos_343656	-0.10014
chr7_29854744_29854762_pos_447942	-0.10014
chr22_19288162_19288180_pos_304436	-0.100141
chr21_45359438_45359456_pos_303092	-0.100144
chr1_41496266_41496284_pos_12555	-0.100146
chr1_66278600_66278618_pos_19441	-0.100148
chr3_158095802_158095820_pos_343156	-0.100148
chr5_142743924_142743942_pos_398015	-0.100149
chr3_71406240_71406258_pos_330214	-0.10015
chr3_182567809_182567827_pos_346550	-0.10015
chr5_168878336_168878354_pos_404602	-0.100151
chr4_24730708_24730726_pos_354752	-0.100152
chr1_7705722_7705740_pos_1760	-0.100153
chr1_8704926_8704944_pos_2450	-0.100154
chr2_207836642_207836660_pos_277306	-0.100154
chr3_20057807_20057825_pos_318137	-0.100155
chr7_64998926_64998944_pos_453532	-0.100156
chrX_37573362_37573380_pos_514114	-0.100156
chr12_18754468_18754486_pos_114998	-0.100159
chr16_22233120_22233138_pos_188537	-0.100161
chr1_145872227_145872245_pos_28434	-0.100162
chr1_7624066_7624084_pos_1683	-0.100165
chr17_44544128_44544146_pos_209009	-0.100165
chr4_173318974_173318992_pos_373071	-0.100165
chr5_36610316_36610334_pos_380118	-0.100165
chr1_9250146_9250164_pos_2647	-0.100167
chr1_89725176_89725194_pos_22969	-0.100167
chr3_18253187_18253205_pos_318045	-0.100169
chr9_112503322_112503340_pos_504563	-0.100169
chr10_71765342_71765360_pos_67025	-0.10017
chr5_112483882_112483900_pos_391061	-0.100171
chr7_106425014_106425032_pos_458537	-0.100171
chr12_19482465_19482483_pos_115211	-0.100173
chr1_183582216_183582234_pos_36128	-0.100174
chr6_131024260_131024278_pos_432085	-0.100174
chr10_110675692_110675710_pos_78317	-0.100175
chr16_20916596_20916614_pos_188350	-0.100175
chr15_98884667_98884685_pos_183368	-0.100179
chr20_4083069_4083087_pos_285921	-0.100179
chr7_925688_925706_pos_442408	-0.10018
chr21_35564556_35564574_pos_300436	-0.100181
chr13_97246140_97246158_pos_145456	-0.100182
chr18_74257340_74257358_pos_230880	-0.100182
chr10_62186652_62186670_pos_65041	-0.100183
chr15_69193348_69193366_pos_175215	-0.100184
chr5_75843463_75843481_pos_386627	-0.100184
chr10_113992844_113992862_pos_79392	-0.100185
chr19_7224304_7224322_pos_234107	-0.100186
chr3_150411084_150411102_pos_342029	-0.100187
chr5_34487557_34487575_pos_379794	-0.100187
chr15_33007376_33007394_pos_165349	-0.100188
chr4_83542390_83542408_pos_361204	-0.100188
chr15_99212662_99212680_pos_183667	-0.100189
chr15_96429126_96429144_pos_182884	-0.10019
chr2_46556940_46556958_pos_253369	-0.10019
chr19_19406722_19406740_pos_236837	-0.100192
chr12_109760692_109760710_pos_130005	-0.100193
chr20_9331617_9331635_pos_286859	-0.100193
chr6_77341238_77341256_pos_424987	-0.100193
chr4_53908962_53908980_pos_358123	-0.100194
chr8_134830340_134830358_pos_488999	-0.100195
chr3_16899188_16899206_pos_317723	-0.100196
chr18_45617458_45617476_pos_226775	-0.100199
chr20_24466061_24466079_pos_288983	-0.100201
chr6_21342509_21342527_pos_415978	-0.100202
chr11_128548946_128548964_pos_108256	-0.100203
chr17_2157199_2157217_pos_199864	-0.100203
chr6_53987412_53987430_pos_423481	-0.100203
chr8_19291664_19291682_pos_470436	-0.100204
chr9_121359920_121359938_pos_506236	-0.100204
chrX_69556460_69556478_pos_516661	-0.100204
chr6_90186690_90186708_pos_426457	-0.100206
chr2_28390759_28390777_pos_247096	-0.10021
chr11_69166765_69166783_pos_97178	-0.100211
chr12_39396140_39396158_pos_117546	-0.100211
chr11_117861337_117861355_pos_104831	-0.100212
chr15_41964256_41964274_pos_167950	-0.100212
chr20_50529208_50529226_pos_294841	-0.100213
chr5_178236552_178236570_pos_408133	-0.100213
chr6_119341192_119341210_pos_430534	-0.100214
chr1_213622476_213622494_pos_43076	-0.100215
chr15_95086609_95086627_pos_182327	-0.100215
chr5_32714012_32714030_pos_379613	-0.100215
chr7_100837227_100837245_pos_457382	-0.100215
chr15_41790915_41790933_pos_167694	-0.100216
chr3_17195434_17195452_pos_317956	-0.100217
chr3_62180740_62180758_pos_327360	-0.100217
chr4_123848786_123848804_pos_365705	-0.100217
chr5_179819164_179819182_pos_408457	-0.100218
chr1_48570691_48570709_pos_14582	-0.100219
chr19_799496_799514_pos_232017	-0.100219
chr2_98465124_98465142_pos_260852	-0.10022
chr5_107520716_107520734_pos_390194	-0.100221
chr11_122202664_122202682_pos_106364	-0.100222
chr3_98779984_98780002_pos_331917	-0.100222
chr1_44036680_44036698_pos_13533	-0.100225
chr10_60267968_60267986_pos_64172	-0.100225
chr10_62564494_62564512_pos_65080	-0.100225
chr10_23935104_23935122_pos_58046	-0.100226
chr11_19161046_19161064_pos_89133	-0.100228
chr1_183759192_183759210_pos_36241	-0.100229
chr17_47100242_47100260_pos_209831	-0.10023
chr8_130264058_130264076_pos_487743	-0.100233
chr9_35051640_35051658_pos_495112	-0.100234
chr3_126938092_126938110_pos_337523	-0.100236
chr5_14903024_14903042_pos_378325	-0.100236
chr12_111413458_111413476_pos_130792	-0.100239
chr19_15177570_15177588_pos_235458	-0.100239
chr10_89473890_89473908_pos_72407	-0.10024
chr14_89407242_89407260_pos_160693	-0.10024
chr19_5687096_5687114_pos_233556	-0.10024
chr8_120785984_120786002_pos_484793	-0.10024
chr6_163776312_163776330_pos_440447	-0.100241
chr6_14777566_14777584_pos_413368	-0.100242
chr7_135740726_135740744_pos_462918	-0.100242
chr11_130830182_130830200_pos_109417	-0.100245
chr4_2862816_2862834_pos_351548	-0.100246
chr5_57779370_57779388_pos_383198	-0.100246
chr8_127852126_127852144_pos_487100	-0.100246
chr14_31582631_31582649_pos_150159	-0.100247
chr6_112204110_112204128_pos_429137	-0.100247
chr14_50226517_50226535_pos_151529	-0.100249
chr2_60533562_60533580_pos_255511	-0.100249
chr5_124738988_124739006_pos_393179	-0.10025
chr11_67418691_67418709_pos_96562	-0.100253
chr8_130042570_130042588_pos_487622	-0.100253
chr15_92908143_92908161_pos_182125	-0.100254
chr3_4985984_4986002_pos_314558	-0.100256
chr7_28998104_28998122_pos_447699	-0.100256
chr12_3218356_3218374_pos_112097	-0.100257
chr16_85137626_85137644_pos_196553	-0.100257
chr2_168246160_168246178_pos_270893	-0.100257
chr3_99934966_99934984_pos_332314	-0.100257
chr4_143288352_143288370_pos_368376	-0.100258
chr1_185594926_185594944_pos_37113	-0.10026
chr17_38983243_38983261_pos_206975	-0.10026
chr2_235051212_235051230_pos_282388	-0.10026
chr20_57831728_57831746_pos_296476	-0.10026
chr3_11466050_11466068_pos_315570	-0.10026
chr1_110084440_110084458_pos_26092	-0.100261
chr9_134661435_134661453_pos_511589	-0.100261
chr10_19931775_19931793_pos_57240	-0.100263
chr9_131722441_131722459_pos_510573	-0.100264
chr10_87916279_87916297_pos_71828	-0.100266
chr20_48832550_48832568_pos_294117	-0.100266
chr9_109476886_109476904_pos_503512	-0.100268
chr1_94714044_94714062_pos_24355	-0.100269
chr12_76688290_76688308_pos_124057	-0.10027
chr1_91826234_91826252_pos_23515	-0.100271
chr3_30640056_30640074_pos_319941	-0.100271
chr5_1952882_1952900_pos_376730	-0.100271
chr6_163289671_163289689_pos_439930	-0.100272
chr2_231930342_231930360_pos_281840	-0.100273
chr7_136871284_136871302_pos_463127	-0.100273
chr1_229597509_229597527_pos_47023	-0.100274
chr11_75156239_75156257_pos_98438	-0.100274
chr1_183609359_183609377_pos_36135	-0.100277
chr15_66803431_66803449_pos_173751	-0.100279
chr6_82145708_82145726_pos_425494	-0.100279
chr2_41938568_41938586_pos_251248	-0.100282
chr3_169575712_169575730_pos_344205	-0.100282
chr18_22558430_22558448_pos_223538	-0.100283
chr8_92008622_92008640_pos_480186	-0.100283
chr17_10105690_10105708_pos_202050	-0.100285
chr1_10696054_10696072_pos_3379	-0.100286
chr2_151879687_151879705_pos_268215	-0.100286
chr1_209808090_209808108_pos_42241	-0.100287
chr5_171710514_171710532_pos_405482	-0.100288
chr10_35565778_35565796_pos_61566	-0.100289
chr17_43873758_43873776_pos_208723	-0.100289
chr11_65504040_65504058_pos_96090	-0.100291
chr6_163959742_163959760_pos_440568	-0.100292
chr7_138706506_138706524_pos_463897	-0.100293
chr12_47870700_47870718_pos_119207	-0.100295
chr3_111865453_111865471_pos_333556	-0.100297
chr5_100841007_100841025_pos_389710	-0.100297
chr6_44084818_44084836_pos_421959	-0.1003
chr9_14319480_14319498_pos_493089	-0.100302
chr2_171704000_171704018_pos_271403	-0.100303
chr18_22472174_22472192_pos_223410	-0.100304
chr10_34526891_34526909_pos_61106	-0.100305
chr5_34738772_34738790_pos_380011	-0.100305
chr8_37782326_37782344_pos_474455	-0.100305
chr14_22886667_22886685_pos_149237	-0.100306
chr12_114414439_114414457_pos_131369	-0.100308
chr5_71925718_71925736_pos_385747	-0.100309
chr10_31697960_31697978_pos_60190	-0.10031
chr16_57235960_57235978_pos_191599	-0.100311
chr22_46741628_46741646_pos_313720	-0.100311
chr10_24340972_24340990_pos_58182	-0.100314
chr3_124559214_124559232_pos_336583	-0.100314
chr8_6587728_6587746_pos_466687	-0.100314
chr18_9918420_9918438_pos_221324	-0.100315
chr5_141528716_141528734_pos_397284	-0.100315
chr12_122091295_122091313_pos_133276	-0.100317
chr17_27285058_27285076_pos_204872	-0.100318
chr15_99181775_99181793_pos_183651	-0.100319
chr6_139251694_139251712_pos_434072	-0.100319
chr15_100234408_100234426_pos_184314	-0.100321
chr12_108833920_108833938_pos_129655	-0.100322
chr15_95604976_95604994_pos_182590	-0.100322
chr20_37314678_37314696_pos_291209	-0.100327
chr13_42747424_42747442_pos_140431	-0.100328
chr20_44184266_44184284_pos_292782	-0.100328
chr13_31998407_31998425_pos_137928	-0.100331
chr18_23574567_23574585_pos_223948	-0.100332
chr22_50672636_50672654_pos_314110	-0.100333
chr11_47607646_47607664_pos_93727	-0.100334
chr5_56818542_56818560_pos_382880	-0.100334
chr12_2384736_2384754_pos_111469	-0.100335
chr7_116574214_116574232_pos_459869	-0.100335
chr8_23715170_23715188_pos_471745	-0.100337
chr1_39129655_39129673_pos_11607	-0.10034
chr11_10406344_10406362_pos_85976	-0.10034
chr8_124034886_124034904_pos_485717	-0.100342
chr19_18469758_18469776_pos_236562	-0.100343
chr10_122013509_122013527_pos_81210	-0.100344
chr5_78544586_78544604_pos_387004	-0.100344
chr3_130759912_130759930_pos_339072	-0.100345
chr2_86115918_86115936_pos_259842	-0.100346
chr9_93911276_93911294_pos_500604	-0.100346
chr3_24490336_24490354_pos_318632	-0.100347
chr3_177603358_177603376_pos_345891	-0.100347
chr11_12237504_12237522_pos_87152	-0.100348
chr15_63895430_63895448_pos_172604	-0.100348
chr2_66849251_66849269_pos_257149	-0.100348
chr14_68350402_68350420_pos_156177	-0.10035
chr21_38486798_38486816_pos_301068	-0.10035
chr15_58213108_58213126_pos_170665	-0.100351
chr5_102875856_102875874_pos_389905	-0.100352
chr11_113872848_113872866_pos_103558	-0.100353
chr15_36500092_36500110_pos_165876	-0.100354
chr2_136126060_136126078_pos_266845	-0.100354
chr3_186236997_186237015_pos_347438	-0.100355
chr11_128548772_128548790_pos_108252	-0.100357
chr5_107475618_107475636_pos_390176	-0.100357
chr8_127931966_127931984_pos_487177	-0.100357
chr2_38154537_38154555_pos_250051	-0.100359
chr5_136811360_136811378_pos_395474	-0.100361
chr6_22042048_22042066_pos_416372	-0.100361
chr1_220357368_220357386_pos_44649	-0.100362
chr11_83160284_83160302_pos_100064	-0.100362
chr12_76158978_76158996_pos_123941	-0.100362
chr15_89177540_89177558_pos_180725	-0.100362
chr5_78529726_78529744_pos_386991	-0.100363
chrX_135004354_135004372_pos_518554	-0.100364
chr10_114066794_114066812_pos_79459	-0.100365
chr2_217707522_217707540_pos_278773	-0.100365
chr10_61867506_61867524_pos_64636	-0.100366
chr10_72319804_72319822_pos_67485	-0.100366
chr7_7681732_7681750_pos_444386	-0.100367
chr8_11753344_11753362_pos_468463	-0.100367
chr5_52948594_52948612_pos_381697	-0.100371
chr5_6454875_6454893_pos_377024	-0.100372
chr1_40968090_40968108_pos_12243	-0.100373
chr1_205524406_205524424_pos_40671	-0.100375
chr3_169091356_169091374_pos_343896	-0.100375
chr7_17706842_17706860_pos_445351	-0.100376
chr5_143222714_143222732_pos_398611	-0.100378
chr11_33275560_33275578_pos_90924	-0.100381
chr11_12201162_12201180_pos_87072	-0.100384
chr10_35387070_35387088_pos_61405	-0.100386
chr2_231644640_231644658_pos_281799	-0.100387
chr16_83354169_83354187_pos_196076	-0.100389
chr2_144515236_144515254_pos_267495	-0.100389
chr13_44108445_44108463_pos_140854	-0.100392
chr4_62133586_62133604_pos_359112	-0.100392
chr11_75445428_75445446_pos_98614	-0.100393
chr6_108555625_108555643_pos_427743	-0.100393
chr8_96851998_96852016_pos_481255	-0.100393
chr5_82594372_82594390_pos_388161	-0.100394
chr5_175706578_175706596_pos_407763	-0.100394
chr8_73519210_73519228_pos_478948	-0.100398
chr2_33202210_33202228_pos_248754	-0.100399
chr5_100900352_100900370_pos_389723	-0.100399
chr1_65157227_65157245_pos_19125	-0.100406
chr1_116261445_116261463_pos_27526	-0.100406
chr1_2233960_2233978_pos_339	-0.100407
chr18_58928487_58928505_pos_229817	-0.100407
chr18_77071895_77071913_pos_231562	-0.100407
chr1_234543596_234543614_pos_49168	-0.100408
chr1_216600916_216600934_pos_43642	-0.100409
chr11_12402894_12402912_pos_87234	-0.10041
chr3_43734024_43734042_pos_323272	-0.10041
chr7_10238358_10238376_pos_444585	-0.10041
chr12_1779878_1779896_pos_110817	-0.100411
chr15_66835008_66835026_pos_173767	-0.100412
chr17_27364060_27364078_pos_204932	-0.100412
chr19_1412012_1412030_pos_232229	-0.100412
chr6_35491506_35491524_pos_418985	-0.100412
chr18_77055217_77055235_pos_231521	-0.100413
chr5_55438514_55438532_pos_382246	-0.100413
chr12_14612446_14612464_pos_114637	-0.100414
chr1_236016298_236016316_pos_50000	-0.100416
chr17_40355195_40355213_pos_207588	-0.100416
chr8_124222762_124222780_pos_485848	-0.100417
chr15_57403088_57403106_pos_170124	-0.100418
chr17_75750114_75750132_pos_216485	-0.100419
chr4_159175624_159175642_pos_371902	-0.100419
chr5_150589947_150589965_pos_401245	-0.100421
chr11_121105424_121105442_pos_105966	-0.100422
chr5_964270_964288_pos_376342	-0.100423
chr10_76429852_76429870_pos_68795	-0.100424
chr2_121099986_121100004_pos_264871	-0.100425
chr6_138554919_138554937_pos_433799	-0.100425
chr14_33916864_33916882_pos_150742	-0.100426
chr11_47785639_47785657_pos_93754	-0.100427
chr16_73033794_73033812_pos_194300	-0.100427
chr16_11233200_11233218_pos_186885	-0.100428
chr4_75028346_75028364_pos_359664	-0.10043
chr22_39298030_39298048_pos_311033	-0.100431
chr1_19582478_19582496_pos_6149	-0.100437
chr9_130301994_130302012_pos_509595	-0.100438
chr22_42701878_42701896_pos_312111	-0.100441
chr3_120678526_120678544_pos_335402	-0.100443
chr10_103720870_103720888_pos_76750	-0.100444
chr19_2549996_2550014_pos_232563	-0.100444
chr1_201540178_201540196_pos_38424	-0.100445
chr6_5671436_5671454_pos_410338	-0.100445
chr20_50576124_50576142_pos_294876	-0.100446
chr3_16665397_16665415_pos_317545	-0.100446
chr4_150237672_150237690_pos_369816	-0.100446
chr9_18347829_18347847_pos_493696	-0.100446
chr1_168363344_168363362_pos_32846	-0.100447
chr13_37134970_37134988_pos_139047	-0.100447
chr5_59124322_59124340_pos_383584	-0.100448
chr2_96528948_96528966_pos_260473	-0.10045
chr5_78507482_78507500_pos_386944	-0.10045
chr10_95836852_95836870_pos_74715	-0.100451
chr2_164671079_164671097_pos_270469	-0.100451
chr22_28895004_28895022_pos_307133	-0.100451
chr14_51507630_51507648_pos_151890	-0.100453
chr22_33000940_33000958_pos_308550	-0.100453
chr3_52491020_52491038_pos_325464	-0.100453
chr6_504633_504651_pos_408669	-0.100454
chr8_81364319_81364337_pos_479810	-0.100458
chr12_96165344_96165362_pos_127216	-0.10046
chr2_207677110_207677128_pos_277251	-0.10046
chr8_17321263_17321281_pos_469491	-0.10046
chr16_66267774_66267792_pos_192710	-0.100461
chr2_207792230_207792248_pos_277264	-0.100462
chr7_127995285_127995303_pos_460576	-0.100462
chr1_21922570_21922588_pos_6815	-0.100463
chr6_141159113_141159131_pos_434829	-0.100463
chr1_28079421_28079439_pos_9534	-0.100464
chr15_75180428_75180446_pos_177380	-0.100465
chr3_44439404_44439422_pos_323379	-0.100465
chr9_13569473_13569491_pos_492316	-0.100465
chr7_37211600_37211618_pos_450098	-0.100466
chr8_119574366_119574384_pos_484482	-0.100466
chrX_69361792_69361810_pos_516641	-0.100466
chr15_95659900_95659918_pos_182606	-0.100467
chr3_66047998_66048016_pos_328465	-0.100467
chr10_71231427_71231445_pos_66755	-0.100468
chr6_2579954_2579972_pos_409284	-0.100469
chrX_115967076_115967094_pos_517723	-0.100469
chr5_148904473_148904491_pos_399616	-0.10047
chr18_48932173_48932191_pos_227795	-0.100471
chr22_29833818_29833836_pos_307491	-0.100471
chr1_109794126_109794144_pos_25969	-0.100472
chr5_95960144_95960162_pos_389466	-0.100472
chr10_17114260_17114278_pos_56695	-0.100473
chr1_60984302_60984320_pos_17432	-0.100475
chr7_35537654_35537672_pos_449573	-0.100475
chr3_184627140_184627158_pos_346907	-0.100476
chr10_86680712_86680730_pos_71505	-0.100477
chr3_196196792_196196810_pos_350852	-0.100477
chr14_51654752_51654770_pos_151951	-0.100479
chr15_48059966_48059984_pos_168806	-0.100479
chr10_110773892_110773910_pos_78489	-0.10048
chr2_208257236_208257254_pos_277377	-0.10048
chr1_226995262_226995280_pos_46418	-0.100483
chr20_20731735_20731753_pos_288569	-0.100484
chr1_57622994_57623012_pos_16616	-0.100485
chr14_68511308_68511326_pos_156398	-0.100485
chr6_13038835_13038853_pos_412603	-0.100485
chr2_151843789_151843807_pos_268175	-0.100488
chr17_9838064_9838082_pos_201931	-0.10049
chr3_65411934_65411952_pos_328141	-0.10049
chr5_38298103_38298121_pos_380424	-0.10049
chr13_48569798_48569816_pos_141812	-0.100492
chr15_61156102_61156120_pos_171408	-0.100492
chr14_76718734_76718752_pos_159543	-0.100493
chr22_28116986_28117004_pos_306926	-0.100493
chr16_49776255_49776273_pos_190225	-0.100494
chr7_38584798_38584816_pos_450286	-0.100494
chr17_8736124_8736142_pos_201657	-0.100495
chr3_24186141_24186159_pos_318504	-0.100495
chr1_33384234_33384252_pos_10737	-0.100496
chr22_23219208_23219226_pos_305101	-0.100496
chr15_53832522_53832540_pos_169734	-0.100497
chr8_128324704_128324722_pos_487337	-0.100497
chr5_151680951_151680969_pos_401855	-0.100498
chr1_12342954_12342972_pos_4221	-0.1005
chr18_48914945_48914963_pos_227720	-0.1005
chr3_37763147_37763165_pos_321243	-0.100501
chr15_98653927_98653945_pos_183030	-0.100503
chr11_3169740_3169758_pos_84835	-0.100504
chr13_29845667_29845685_pos_137336	-0.100504
chr2_32622802_32622820_pos_248356	-0.100504
chr2_60530020_60530038_pos_255485	-0.100505
chr2_101119098_101119116_pos_261741	-0.100505
chr15_45641726_45641744_pos_168503	-0.100506
chr19_5115706_5115724_pos_233432	-0.100506
chr15_74654470_74654488_pos_177206	-0.100508
chr10_59337341_59337359_pos_63992	-0.100509
chr6_57253012_57253030_pos_424227	-0.100509
chr5_66621380_66621398_pos_384585	-0.10051
chr10_73867950_73867968_pos_67850	-0.100512
chr16_82733926_82733944_pos_195944	-0.100512
chr5_59239324_59239342_pos_383716	-0.100512
chr10_119449989_119450007_pos_80818	-0.100513
chr16_85138656_85138674_pos_196556	-0.100514
chr13_75196306_75196324_pos_143793	-0.100515
chr17_9138650_9138668_pos_201738	-0.100515
chr8_58902928_58902946_pos_477752	-0.100515
chr2_158321444_158321462_pos_268669	-0.100517
chr4_147079554_147079572_pos_368972	-0.100517
chr9_131266293_131266311_pos_510041	-0.100517
chr22_26546442_26546460_pos_306228	-0.100518
chr2_15843236_15843254_pos_244408	-0.100521
chr20_58822454_58822472_pos_296679	-0.100521
chr6_159390651_159390669_pos_439086	-0.100521
chr9_7780744_7780762_pos_491989	-0.100521
chr8_140723624_140723642_pos_489634	-0.100522
chr10_124648136_124648154_pos_81986	-0.100523
chr1_209616609_209616627_pos_42109	-0.100524
chr10_89347068_89347086_pos_72326	-0.100528
chr6_35600752_35600770_pos_419059	-0.100528
chr1_27543130_27543148_pos_9144	-0.100529
chr2_240452800_240452818_pos_284785	-0.100531
chr3_149224801_149224819_pos_341413	-0.100532
chr4_71300776_71300794_pos_359403	-0.100532
chr1_68147750_68147768_pos_20194	-0.100533
chr22_32063870_32063888_pos_308050	-0.100533
chr3_55902720_55902738_pos_326002	-0.100533
chr12_118121093_118121111_pos_132277	-0.100534
chr3_63146598_63146616_pos_327455	-0.100537
chr7_28940022_28940040_pos_447675	-0.100537
chr12_52176168_52176186_pos_120342	-0.100538
chr3_16399678_16399696_pos_317445	-0.100539
chr5_134240698_134240716_pos_395000	-0.100539
chr9_84182402_84182420_pos_498358	-0.100541
chr13_113485614_113485632_pos_148692	-0.100542
chr20_642682_642700_pos_285247	-0.100544
chr3_196500558_196500576_pos_350909	-0.100544
chr7_47557794_47557812_pos_452171	-0.100544
chr4_151291736_151291754_pos_369959	-0.100545
chr5_171689556_171689574_pos_405449	-0.100545
chr8_70395944_70395962_pos_478805	-0.100545
chr10_25682640_25682658_pos_58448	-0.100546
chr6_21769573_21769591_pos_416176	-0.100546
chr1_2928210_2928228_pos_522	-0.100547
chr11_64055396_64055414_pos_95460	-0.100549
chr3_65181512_65181530_pos_328097	-0.100549
chr6_140638157_140638175_pos_434783	-0.100549
chr9_91900412_91900430_pos_500031	-0.100549
chr2_69254158_69254176_pos_257734	-0.10055
chr13_61162352_61162370_pos_143250	-0.100551
chr2_25339012_25339030_pos_246305	-0.100551
chr8_101997209_101997227_pos_482408	-0.100552
chr15_66862224_66862242_pos_173841	-0.100553
chr1_12153443_12153461_pos_4080	-0.100556
chr15_81304364_81304382_pos_178872	-0.100557
chr1_230078661_230078679_pos_47100	-0.100559
chr10_30529768_30529786_pos_59629	-0.100559
chr11_12176104_12176122_pos_86994	-0.100559
chr2_28596895_28596913_pos_247174	-0.100559
chr1_171111273_171111291_pos_33556	-0.10056
chr10_62054850_62054868_pos_64933	-0.10056
chr3_159884974_159884992_pos_343544	-0.100561
chr4_23884898_23884916_pos_354430	-0.100561
chr2_219576986_219577004_pos_279769	-0.100564
chr19_2774400_2774418_pos_232693	-0.100565
chr9_35517256_35517274_pos_495165	-0.100565
chr12_96107350_96107368_pos_127175	-0.100566
chr12_119247891_119247909_pos_132429	-0.100566
chr3_72320309_72320327_pos_330602	-0.10057
chr1_67733880_67733898_pos_20008	-0.100571
chr1_167685996_167686014_pos_32655	-0.100571
chr17_78862277_78862295_pos_218127	-0.100571
chr22_44735954_44735972_pos_312789	-0.100571
chr11_112769768_112769786_pos_103122	-0.100572
chr2_9392754_9392772_pos_243022	-0.100572
chr4_124902500_124902518_pos_366078	-0.100572
chr13_96474444_96474462_pos_145274	-0.100573
chr12_27195632_27195650_pos_116633	-0.100574
chr5_179271294_179271312_pos_408341	-0.100574
chr3_124675006_124675024_pos_336673	-0.100577
chr7_136940365_136940383_pos_463235	-0.100577
chr5_172871788_172871806_pos_406325	-0.100578
chr11_6402916_6402934_pos_85103	-0.100582
chr6_43096084_43096102_pos_421355	-0.100583
chr3_169657710_169657728_pos_344231	-0.100584
chr17_76435645_76435663_pos_216772	-0.100585
chr7_132209114_132209132_pos_461860	-0.100586
chr9_137674146_137674164_pos_512343	-0.100586
chr4_182448008_182448026_pos_373995	-0.100587
chr1_165490408_165490426_pos_32238	-0.100588
chr5_31702036_31702054_pos_379227	-0.100588
chr12_65935924_65935942_pos_122634	-0.10059
chr10_110680609_110680627_pos_78338	-0.100594
chrX_49191462_49191480_pos_515656	-0.100594
chr10_124671102_124671120_pos_82011	-0.100596
chr20_17614677_17614695_pos_287692	-0.100596
chr4_119128240_119128258_pos_364740	-0.100596
chr13_98960304_98960322_pos_146078	-0.100599
chr19_40416432_40416450_pos_238496	-0.1006
chr1_230697600_230697618_pos_47447	-0.100601
chr3_26101272_26101290_pos_319003	-0.100601
chr10_75651716_75651734_pos_68518	-0.100602
chr5_173163622_173163640_pos_406534	-0.100602
chr1_96414820_96414838_pos_24711	-0.100603
chr1_203558470_203558488_pos_39800	-0.100603
chr10_3806802_3806820_pos_52980	-0.100603
chr15_81221190_81221208_pos_178862	-0.100603
chr10_33327747_33327765_pos_60781	-0.100604
chr12_75974890_75974908_pos_123835	-0.100606
chr9_116471390_116471408_pos_505676	-0.100607
chr2_160376034_160376052_pos_269716	-0.100614
chr4_94469588_94469606_pos_362441	-0.100615
chr1_8315222_8315240_pos_2048	-0.100616
chr8_123763491_123763509_pos_485678	-0.100616
chr17_49851182_49851200_pos_210596	-0.100617
chr21_41066654_41066672_pos_301801	-0.100617
chr20_38158398_38158416_pos_291688	-0.100618
chr1_16146270_16146288_pos_5393	-0.10062
chr10_60291570_60291588_pos_64227	-0.10062
chr19_13881853_13881871_pos_235239	-0.10062
chr20_57480898_57480916_pos_296296	-0.10062
chr2_45939455_45939473_pos_252814	-0.100621
chr3_17039840_17039858_pos_317802	-0.100621
chr6_136079930_136079948_pos_433012	-0.100623
chr12_108689908_108689926_pos_129437	-0.100625
chr18_48161378_48161396_pos_227180	-0.100626
chr11_126111817_126111835_pos_107401	-0.100627
chr15_76199164_76199182_pos_177588	-0.100628
chr10_110679808_110679826_pos_78333	-0.10063
chr18_3181482_3181500_pos_220081	-0.10063
chr2_134282196_134282214_pos_266440	-0.10063
chr20_38935386_38935404_pos_291913	-0.10063
chr19_38729386_38729404_pos_238210	-0.100631
chr16_70714780_70714798_pos_193955	-0.100632
chr3_4988942_4988960_pos_314577	-0.100632
chr3_186287792_186287810_pos_347473	-0.100632
chr15_88833782_88833800_pos_180574	-0.100634
chr20_31678705_31678723_pos_289503	-0.100634
chr4_52993868_52993886_pos_357764	-0.100635
chr10_3755928_3755946_pos_52853	-0.100636
chr1_205175608_205175626_pos_40492	-0.100638
chr17_35727862_35727880_pos_206481	-0.100638
chr6_142885402_142885420_pos_435103	-0.100638
chr8_134809106_134809124_pos_488969	-0.100638
chr10_21349906_21349924_pos_57478	-0.10064
chr20_49588586_49588604_pos_294317	-0.100641
chr11_130488424_130488442_pos_109042	-0.100642
chr1_89901042_89901060_pos_23046	-0.100643
chr2_74778768_74778786_pos_259056	-0.100643
chr5_14753480_14753498_pos_378215	-0.100645
chr20_19964687_19964705_pos_288356	-0.10065
chr9_110996217_110996235_pos_504318	-0.10065
chr14_68942002_68942020_pos_157095	-0.100651
chr10_73817074_73817092_pos_67806	-0.100652
chr14_75457232_75457250_pos_159192	-0.100652
chr17_75707270_75707288_pos_216480	-0.100654
chr3_186193776_186193794_pos_347384	-0.100655
chr1_16499708_16499726_pos_5577	-0.100656
chr2_33297212_33297230_pos_248842	-0.100656
chr10_15453850_15453868_pos_56196	-0.100658
chr3_66014852_66014870_pos_328433	-0.100658
chr9_91487170_91487188_pos_499895	-0.100658
chr2_46490907_46490925_pos_253276	-0.10066
chr4_128386942_128386960_pos_366454	-0.10066
chr8_124111334_124111352_pos_485755	-0.100661
chr18_22559313_22559331_pos_223543	-0.100662
chr8_80578192_80578210_pos_479449	-0.100662
chr18_74243303_74243321_pos_230853	-0.100663
chr4_55321859_55321877_pos_358615	-0.100668
chr22_28953092_28953110_pos_307187	-0.100669
chr6_156167960_156167978_pos_437980	-0.10067
chr9_71761116_71761134_pos_497321	-0.100671
chr1_208204996_208205014_pos_41826	-0.100673
chr11_61552346_61552364_pos_94604	-0.100673
chr12_93061333_93061351_pos_125820	-0.100673
chr4_1234149_1234167_pos_351225	-0.100673
chr10_121668570_121668588_pos_81148	-0.100674
chr15_67051610_67051628_pos_173983	-0.100674
chr22_41413982_41414000_pos_311616	-0.100675
chr6_138887002_138887020_pos_433941	-0.100675
chr8_143512757_143512775_pos_490293	-0.100675
chr2_133765705_133765723_pos_266102	-0.100677
chr1_54269104_54269122_pos_15259	-0.100678
chr10_86664370_86664388_pos_71416	-0.100678
chr6_163814623_163814641_pos_440486	-0.100679
chr11_119374245_119374263_pos_105390	-0.10068
chr12_42769566_42769584_pos_117882	-0.10068
chr2_38158931_38158949_pos_250054	-0.100681
chr10_72270556_72270574_pos_67429	-0.100683
chr11_44241962_44241980_pos_92163	-0.100683
chr4_75005192_75005210_pos_359639	-0.100683
chr6_149201514_149201532_pos_436378	-0.100684
chr15_85722134_85722152_pos_180202	-0.100685
chr7_137470375_137470393_pos_463456	-0.100686
chr21_46049310_46049328_pos_303419	-0.100687
chr17_34234316_34234334_pos_206258	-0.100688
chr10_33703534_33703552_pos_60944	-0.10069
chr7_105210346_105210364_pos_458225	-0.10069
chr7_112161512_112161530_pos_459235	-0.10069
chr1_72042712_72042730_pos_20444	-0.100691
chr14_92644436_92644454_pos_161625	-0.100691
chr13_79741110_79741128_pos_144538	-0.100692
chr16_4680223_4680241_pos_186072	-0.100693
chr1_201711974_201711992_pos_38580	-0.100694
chr4_152072600_152072618_pos_370423	-0.100694
chr1_195894396_195894414_pos_37547	-0.100695
chr5_95959528_95959546_pos_389459	-0.100695
chr6_71250455_71250473_pos_424382	-0.100695
chr12_82596136_82596154_pos_124580	-0.100696
chr5_127960038_127960056_pos_394167	-0.100699
chr1_37996278_37996296_pos_11424	-0.1007
chr1_212456306_212456324_pos_42794	-0.1007
chr16_12300882_12300900_pos_187187	-0.1007
chr18_36382880_36382898_pos_225949	-0.100701
chr2_9548858_9548876_pos_243048	-0.100701
chr3_9022800_9022818_pos_315094	-0.100701
chr6_3346584_3346602_pos_409650	-0.100701
chr9_19152002_19152020_pos_494022	-0.100701
chr1_232011454_232011472_pos_48175	-0.100703
chr17_57661550_57661568_pos_212251	-0.100703
chr1_209879796_209879814_pos_42259	-0.100704
chr1_243483380_243483398_pos_51042	-0.100705
chr22_19497338_19497356_pos_304476	-0.100705
chr12_114362116_114362134_pos_131257	-0.100706
chr2_163492994_163493012_pos_270233	-0.100706
chr20_25022890_25022908_pos_289065	-0.100706
chr5_137619574_137619592_pos_395617	-0.100707
chr19_2546576_2546594_pos_232553	-0.100709
chr17_1229786_1229804_pos_199137	-0.10071
chr7_74997980_74997998_pos_454701	-0.10071
chr8_37856798_37856816_pos_474577	-0.100711
chr4_184442142_184442160_pos_374669	-0.100712
chr16_4800474_4800492_pos_186090	-0.100713
chr15_89198468_89198486_pos_180739	-0.100714
chr9_38039359_38039377_pos_495790	-0.100714
chr12_94075044_94075062_pos_126619	-0.100715
chr13_41495226_41495244_pos_140117	-0.100715
chr6_143576332_143576350_pos_435321	-0.100715
chr15_77461672_77461690_pos_177855	-0.100716
chr8_30230811_30230829_pos_473603	-0.100716
chr1_216813087_216813105_pos_43766	-0.100718
chr11_94534499_94534517_pos_101068	-0.100719
chr10_17445758_17445776_pos_56804	-0.10072
chr3_38581162_38581180_pos_321774	-0.10072
chr14_54776452_54776470_pos_153005	-0.100721
chr10_22855172_22855190_pos_57936	-0.100723
chr3_105866086_105866104_pos_332928	-0.100723
chrX_153032774_153032792_pos_519142	-0.100724
chr10_71976190_71976208_pos_67141	-0.100726
chr8_132881525_132881543_pos_488204	-0.100728
chr10_89334126_89334144_pos_72318	-0.100729
chr4_153541682_153541700_pos_370870	-0.10073
chr9_33170932_33170950_pos_494660	-0.10073
chr15_71680000_71680018_pos_176275	-0.100731
chr8_63220587_63220605_pos_478267	-0.100731
chr8_105324604_105324622_pos_483050	-0.100731
chr22_36333342_36333360_pos_309639	-0.100732
chr1_205840932_205840950_pos_40820	-0.100733
chr6_37488189_37488207_pos_420060	-0.100733
chr9_84852003_84852021_pos_498445	-0.100733
chr8_28712523_28712541_pos_473073	-0.100736
chr17_73600790_73600808_pos_215935	-0.100737
chrX_13718256_13718274_pos_513124	-0.100737
chr1_176694923_176694941_pos_34465	-0.100738
chr1_164725616_164725634_pos_31953	-0.100739
chr15_36644854_36644872_pos_166031	-0.100739
chr2_226767406_226767424_pos_280993	-0.100739
chr5_138716777_138716795_pos_396091	-0.10074
chr20_1932228_1932246_pos_285466	-0.100741
chr6_164021364_164021382_pos_440645	-0.100741
chr1_10677639_10677657_pos_3329	-0.100743
chr15_63069552_63069570_pos_172363	-0.100744
chr4_94409134_94409152_pos_362335	-0.100746
chr3_111739308_111739326_pos_333398	-0.100747
chr13_113860788_113860806_pos_148824	-0.100748
chr5_140241551_140241569_pos_397000	-0.100748
chr7_107220766_107220784_pos_458665	-0.100748
chr12_19779031_19779049_pos_115313	-0.100749
chr2_190980506_190980524_pos_274507	-0.100749
chr10_43816702_43816720_pos_61949	-0.10075
chr17_8681140_8681158_pos_201574	-0.100751
chr13_60076258_60076276_pos_143208	-0.100752
chr16_19883268_19883286_pos_188169	-0.100752
chr2_169717432_169717450_pos_271272	-0.100753
chr16_85465706_85465724_pos_196888	-0.100754
chr6_160021936_160021954_pos_439297	-0.100754
chr12_75944391_75944409_pos_123816	-0.100755
chr16_64908036_64908054_pos_192454	-0.100756
chr9_16214800_16214818_pos_493549	-0.100756
chr5_173854460_173854478_pos_407226	-0.100757
chr1_7555879_7555897_pos_1632	-0.100758
chr6_22888576_22888594_pos_416630	-0.100758
chr1_228763722_228763740_pos_46779	-0.100759
chr8_11615106_11615124_pos_467901	-0.10076
chr13_98999658_98999676_pos_146136	-0.100762
chr15_67242986_67243004_pos_174231	-0.100764
chr3_33300055_33300073_pos_320456	-0.100765
chr11_16239772_16239790_pos_88477	-0.100766
chr14_59272760_59272778_pos_153896	-0.100767
chr7_114930209_114930227_pos_459519	-0.100767
chr17_14309378_14309396_pos_202693	-0.100768
chrX_110146681_110146699_pos_517557	-0.100768
chr20_10524782_10524800_pos_287011	-0.100769
chr4_16532946_16532964_pos_353914	-0.100769
chr1_41558596_41558614_pos_12701	-0.10077
chr2_1731848_1731866_pos_241747	-0.10077
chr6_167671274_167671292_pos_441247	-0.10077
chr1_205438915_205438933_pos_40608	-0.100771
chr22_42617780_42617798_pos_311998	-0.100771
chr1_25770058_25770076_pos_8240	-0.100773
chr14_67419101_67419119_pos_155817	-0.100774
chr9_16829122_16829140_pos_493593	-0.100774
chr20_50309440_50309458_pos_294675	-0.100775
chr3_51989556_51989574_pos_325134	-0.100775
chr15_73801313_73801331_pos_176784	-0.100776
chr2_37509031_37509049_pos_249625	-0.100776
chr15_77975695_77975713_pos_178101	-0.100777
chr22_46942630_46942648_pos_313805	-0.100777
chr16_20863096_20863114_pos_188248	-0.100778
chr12_79841284_79841302_pos_124341	-0.100779
chr2_101501529_101501547_pos_261947	-0.100779
chr18_36440524_36440542_pos_226042	-0.10078
chr13_38693818_38693836_pos_139208	-0.100781
chr1_180541106_180541124_pos_35211	-0.100782
chr17_70308108_70308126_pos_215466	-0.100783
chr12_13199058_13199076_pos_114500	-0.100785
chr17_76414708_76414726_pos_216725	-0.100785
chr1_230141117_230141135_pos_47211	-0.100786
chr9_94082758_94082776_pos_500625	-0.100786
chr9_13933480_13933498_pos_492605	-0.100787
chrX_108131720_108131738_pos_517443	-0.100787
chr14_73428310_73428328_pos_158375	-0.100788
chr11_46649272_46649290_pos_93264	-0.100792
chr5_68266912_68266930_pos_385460	-0.100793
chr3_150147228_150147246_pos_341835	-0.100794
chr5_78636864_78636882_pos_387091	-0.100794
chr1_35545312_35545330_pos_11051	-0.100795
chr1_208116493_208116511_pos_41680	-0.100795
chr15_80289822_80289840_pos_178520	-0.100795
chr2_40515878_40515896_pos_251030	-0.100795
chr2_88601470_88601488_pos_260181	-0.100795
chr5_16726880_16726898_pos_378952	-0.100795
chr1_242467785_242467803_pos_50944	-0.100796
chr14_103435224_103435242_pos_163524	-0.100797
chr17_35788998_35789016_pos_206515	-0.100797
chrX_24425049_24425067_pos_513884	-0.100797
chr2_71460456_71460474_pos_258195	-0.100798
chr3_154253293_154253311_pos_342586	-0.100798
chr16_57417142_57417160_pos_191699	-0.100799
chr17_46028504_46028522_pos_209737	-0.1008
chr19_3403940_3403958_pos_232926	-0.1008
chr22_32334982_32335000_pos_308070	-0.100802
chr15_92892886_92892904_pos_182095	-0.100803
chr6_81731884_81731902_pos_425287	-0.100803
chr11_12103350_12103368_pos_86839	-0.100804
chr4_88240508_88240526_pos_361934	-0.100804
chr8_133023936_133023954_pos_488294	-0.100805
chr1_202428516_202428534_pos_39069	-0.100808
chr1_9371620_9371638_pos_2755	-0.100809
chr11_8715116_8715134_pos_85392	-0.100809
chr14_73718216_73718234_pos_158427	-0.100812
chr6_73577884_73577902_pos_424633	-0.100812
chr10_29623296_29623314_pos_59183	-0.100813
chr14_84029924_84029942_pos_160247	-0.100813
chr21_42724338_42724356_pos_302228	-0.100813
chr7_129914614_129914632_pos_461023	-0.100813
chr9_135993022_135993040_pos_511780	-0.100815
chr10_3809494_3809512_pos_53001	-0.100819
chr11_2810618_2810636_pos_84656	-0.10082
chr12_108804728_108804746_pos_129599	-0.10082
chr2_222704158_222704176_pos_280342	-0.10082
chr11_11532900_11532918_pos_86394	-0.100822
chr12_14893599_14893617_pos_114678	-0.100822
chr3_37050544_37050562_pos_320829	-0.100822
chr6_11605884_11605902_pos_412016	-0.100822
chr5_138222878_138222896_pos_395895	-0.100823
chr1_22827902_22827920_pos_7073	-0.100825
chr12_19167914_19167932_pos_115095	-0.100826
chr2_205892310_205892328_pos_276833	-0.100827
chr4_83541220_83541238_pos_361193	-0.100827
chr3_52108612_52108630_pos_325272	-0.100828
chr10_13713092_13713110_pos_55639	-0.100829
chr18_22186116_22186134_pos_222709	-0.100829
chr1_66539408_66539426_pos_19633	-0.100831
chr15_57552476_57552494_pos_170355	-0.100832
chr5_32645444_32645462_pos_379586	-0.100832
chr1_171141408_171141426_pos_33580	-0.100833
chr11_45048452_45048470_pos_92691	-0.100833
chr1_47213194_47213212_pos_14231	-0.100834
chr21_28339408_28339426_pos_298847	-0.100834
chr1_54499542_54499560_pos_15533	-0.100835
chr6_14210392_14210410_pos_413123	-0.100835
chr1_2132464_2132482_pos_241	-0.100836
chr5_206272_206290_pos_376219	-0.100836
chr1_3331470_3331488_pos_841	-0.100837
chr2_86285820_86285838_pos_259924	-0.100837
chr3_75641155_75641173_pos_331319	-0.100837
chr11_130181762_130181780_pos_108780	-0.100838
chr8_128021230_128021248_pos_487219	-0.100838
chr1_67460042_67460060_pos_19822	-0.100839
chr3_126389263_126389281_pos_337321	-0.100839
chr4_26106028_26106046_pos_355033	-0.100839
chr16_58345838_58345856_pos_192139	-0.10084
chr1_976282_976300_pos_29	-0.100841
chr4_99062422_99062440_pos_362785	-0.100844
chr6_39063258_39063276_pos_420353	-0.100845
chr3_114380564_114380582_pos_334149	-0.100846
chr16_67917597_67917615_pos_193249	-0.100848
chr17_80948546_80948564_pos_218593	-0.100848
chr1_3229759_3229777_pos_747	-0.100849
chr1_245365833_245365851_pos_51520	-0.100849
chr2_173556106_173556124_pos_271985	-0.100849
chr3_66373173_66373191_pos_328591	-0.100849
chr12_110927268_110927286_pos_130666	-0.10085
chr3_188889136_188889154_pos_348798	-0.100852
chr10_60454560_60454578_pos_64339	-0.100853
chr21_15825458_15825476_pos_297978	-0.100853
chr8_120625572_120625590_pos_484708	-0.100853
chr3_38616118_38616136_pos_321793	-0.100854
chr4_184730184_184730202_pos_374733	-0.100854
chr8_130555752_130555770_pos_487918	-0.100854
chr17_59367618_59367636_pos_212730	-0.100855
chr7_74256830_74256848_pos_454474	-0.100855
chr8_26385802_26385820_pos_472335	-0.100855
chr19_15326718_15326736_pos_235601	-0.100856
chr2_97754905_97754923_pos_260729	-0.100858
chr6_139598097_139598115_pos_434274	-0.100858
chr15_36644656_36644674_pos_166027	-0.100859
chr5_173233696_173233714_pos_406665	-0.10086
chr15_101167064_101167082_pos_184564	-0.100861
chr8_41667190_41667208_pos_475744	-0.100861
chrX_74536462_74536480_pos_517011	-0.100861
chr4_87027262_87027280_pos_361578	-0.100863
chr10_12243934_12243952_pos_55292	-0.100865
chr20_41572230_41572248_pos_292449	-0.100866
chr7_112211436_112211454_pos_459268	-0.100866
chr16_58346902_58346920_pos_192140	-0.100867
chr13_98171912_98171930_pos_145672	-0.100868
chrX_67783754_67783772_pos_516177	-0.100869
chr2_65301176_65301194_pos_256671	-0.10087
chr3_174441160_174441178_pos_345545	-0.10087
chr11_57457441_57457459_pos_94161	-0.100871
chr3_46914152_46914170_pos_324165	-0.100871
chr1_2205271_2205289_pos_291	-0.100872
chr18_25181443_25181461_pos_224265	-0.100873
chr1_175318948_175318966_pos_34299	-0.100874
chr10_113386159_113386177_pos_79179	-0.100874
chr13_38693411_38693429_pos_139206	-0.100874
chr10_114413057_114413075_pos_79595	-0.100875
chr21_41217776_41217794_pos_301838	-0.100875
chr19_57057156_57057174_pos_241461	-0.100876
chrX_68922518_68922536_pos_516367	-0.100878
chr8_54244938_54244956_pos_477166	-0.10088
chr10_3196890_3196908_pos_52476	-0.100883
chr14_85533644_85533662_pos_160325	-0.100883
chr17_50923306_50923324_pos_211312	-0.100883
chr2_172930788_172930806_pos_271674	-0.100883
chr17_78993389_78993407_pos_218260	-0.100884
chr21_28737860_28737878_pos_298960	-0.100884
chr3_185928574_185928592_pos_347302	-0.100884
chr11_113855018_113855036_pos_103525	-0.100885
chr8_13319258_13319276_pos_469046	-0.100885
chr2_85245016_85245034_pos_259317	-0.100886
chr1_24771256_24771274_pos_7896	-0.100887
chr13_37289446_37289464_pos_139088	-0.100887
chr18_2876296_2876314_pos_219813	-0.100888
chr14_25037274_25037292_pos_149865	-0.100889
chr12_11794427_11794445_pos_113958	-0.10089
chr19_40720648_40720666_pos_238614	-0.100893
chr1_85196075_85196093_pos_21989	-0.100895
chr12_77345353_77345371_pos_124126	-0.100896
chr6_155141738_155141756_pos_437815	-0.100897
chrX_115460195_115460213_pos_517655	-0.100897
chr15_64873230_64873248_pos_173061	-0.100898
chr2_181987982_181988000_pos_273351	-0.100898
chr3_184602780_184602798_pos_346868	-0.100898
chr4_55258143_55258161_pos_358575	-0.100898
chr17_42142691_42142709_pos_208039	-0.100899
chr6_37324518_37324536_pos_420013	-0.1009
chr1_230222404_230222422_pos_47320	-0.100901
chr3_66495967_66495985_pos_328832	-0.100902
chr11_62394983_62395001_pos_94944	-0.100903
chr20_31569707_31569725_pos_289407	-0.100903
chr10_3046040_3046058_pos_52316	-0.100904
chr2_46082889_46082907_pos_252896	-0.100904
chr8_123763416_123763434_pos_485677	-0.100905
chr13_43308091_43308109_pos_140592	-0.100906
chr9_12818684_12818702_pos_492174	-0.100908
chr17_57442508_57442526_pos_211994	-0.10091
chr22_46652986_46653004_pos_313623	-0.100911
chr10_20466955_20466973_pos_57297	-0.100912
chr11_100996440_100996458_pos_102085	-0.100914
chr4_168619324_168619342_pos_372440	-0.100914
chr15_55907882_55907900_pos_169861	-0.100916
chr9_107142828_107142846_pos_502947	-0.100917
chr18_75247895_75247913_pos_231244	-0.100919
chr2_74414959_74414977_pos_258983	-0.100919
chr22_19219105_19219123_pos_304416	-0.100919
chr14_68639572_68639590_pos_156673	-0.100921
chr17_73304534_73304552_pos_215776	-0.100921
chr3_179510688_179510706_pos_346408	-0.100921
chr6_154448574_154448592_pos_437553	-0.100921
chr1_66278420_66278438_pos_19436	-0.100922
chr18_24764792_24764810_pos_224124	-0.100923
chr2_136136260_136136278_pos_266854	-0.100923
chr7_132410394_132410412_pos_462033	-0.100923
chr8_127106196_127106214_pos_486911	-0.100923
chr1_163876622_163876640_pos_31628	-0.100924
chr10_33800462_33800480_pos_60977	-0.100924
chr10_106672834_106672852_pos_77348	-0.100924
chr2_212346091_212346109_pos_277515	-0.100927
chr20_31596328_31596346_pos_289435	-0.100927
chr2_54208500_54208518_pos_254343	-0.100928
chr17_8200366_8200384_pos_201325	-0.100929
chr21_38903909_38903927_pos_301240	-0.100929
chr5_124446369_124446387_pos_392868	-0.10093
chr6_2846575_2846593_pos_409442	-0.10093
chr4_8136016_8136034_pos_352690	-0.100931
chr3_162286206_162286224_pos_343679	-0.100932
chr8_123514396_123514414_pos_485398	-0.100932
chr19_2518096_2518114_pos_232507	-0.100938
chr3_123642508_123642526_pos_336178	-0.100938
chr1_12301764_12301782_pos_4147	-0.100941
chr3_187000050_187000068_pos_347771	-0.100941
chr9_14301840_14301858_pos_493015	-0.100941
chr10_78260204_78260222_pos_69279	-0.100942
chr11_44130940_44130958_pos_92143	-0.100945
chr13_99590565_99590583_pos_146277	-0.100945
chr14_72544770_72544788_pos_157979	-0.100947
chr12_57027075_57027093_pos_121242	-0.100948
chr1_225762506_225762524_pos_45782	-0.100949
chr16_2126636_2126654_pos_185135	-0.100953
chr5_143177528_143177546_pos_398530	-0.100954
chr1_61055290_61055308_pos_17532	-0.100957
chr6_39939018_39939036_pos_420510	-0.100957
chr21_41615848_41615866_pos_301874	-0.100961
chr3_119296156_119296174_pos_334602	-0.100961
chr7_93016422_93016440_pos_456462	-0.100962
chr3_12443030_12443048_pos_316007	-0.100963
chr11_12687898_12687916_pos_87458	-0.100964
chr10_22252210_22252228_pos_57755	-0.100965
chr7_31122779_31122797_pos_448499	-0.100966
chr2_143475181_143475199_pos_267025	-0.100967
chr19_6753801_6753819_pos_233997	-0.100968
chr17_46764185_46764203_pos_209782	-0.100969
chr5_112915534_112915552_pos_391164	-0.100969
chr7_150940672_150940690_pos_464955	-0.10097
chr8_53657296_53657314_pos_477114	-0.10097
chr1_61279652_61279670_pos_17844	-0.100971
chr5_142303797_142303815_pos_397609	-0.100972
chr15_29888628_29888646_pos_164862	-0.100973
chr1_110256810_110256828_pos_26173	-0.100974
chr5_82538252_82538270_pos_388144	-0.100974
chr14_20614122_20614140_pos_149027	-0.100975
chr6_128649302_128649320_pos_431664	-0.100975
chr13_97225788_97225806_pos_145372	-0.100976
chr3_33202816_33202834_pos_320454	-0.100977
chr3_61579178_61579196_pos_327007	-0.100977
chr9_106755890_106755908_pos_502746	-0.100977
chr18_63882948_63882966_pos_230582	-0.100979
chr3_45560578_45560596_pos_323612	-0.10098
chr1_202594122_202594140_pos_39238	-0.100981
chr3_62655719_62655737_pos_327398	-0.100982
chr1_183026316_183026334_pos_35769	-0.100983
chr12_80877820_80877838_pos_124492	-0.100983
chr8_42293608_42293626_pos_475917	-0.100984
chr8_17184496_17184514_pos_469472	-0.100985
chr10_29629012_29629030_pos_59189	-0.100987
chr7_35248666_35248684_pos_449171	-0.100987
chr12_578800_578818_pos_110280	-0.100989
chr1_31626562_31626580_pos_10036	-0.10099
chr4_140939871_140939889_pos_367842	-0.100991
chr7_92945204_92945222_pos_456443	-0.100991
chr10_119306870_119306888_pos_80610	-0.100992
chr7_101936372_101936390_pos_457574	-0.100993
chr6_156888114_156888132_pos_438174	-0.100994
chr8_100238048_100238066_pos_481825	-0.100994
chr21_41217890_41217908_pos_301840	-0.100995
chr1_200039316_200039334_pos_37925	-0.100996
chr5_68267480_68267498_pos_385465	-0.100996
chr9_34087081_34087099_pos_494846	-0.100997
chr2_144448650_144448668_pos_267245	-0.100998
chr3_65178264_65178282_pos_328087	-0.100998
chr10_47166072_47166090_pos_62696	-0.100999
chr4_77007808_77007826_pos_360486	-0.100999
chr5_58157468_58157486_pos_383397	-0.100999
chr2_179311386_179311404_pos_273074	-0.101
chr8_19936981_19936999_pos_470587	-0.101
chr12_90980008_90980026_pos_125170	-0.101002
chr2_214489374_214489392_pos_277672	-0.101003
chr20_36097870_36097888_pos_290872	-0.101003
chr1_203148672_203148690_pos_39422	-0.101004
chr19_2543748_2543766_pos_232538	-0.101004
chr13_47097252_47097270_pos_141602	-0.10101
chr14_74593166_74593184_pos_158731	-0.10101
chr1_243496064_243496082_pos_51057	-0.101012
chr3_69791818_69791836_pos_329439	-0.101012
chr17_62056680_62056698_pos_213521	-0.101013
chr7_35375742_35375760_pos_449351	-0.101014
chr13_43445980_43445998_pos_140652	-0.101015
chr7_98957154_98957172_pos_457047	-0.101015
chr11_133554258_133554276_pos_109740	-0.101016
chr14_66046840_66046858_pos_155754	-0.101018
chr11_112844790_112844808_pos_103225	-0.101019
chr18_63444720_63444738_pos_230574	-0.101019
chr12_64612164_64612182_pos_122122	-0.10102
chr3_64901162_64901180_pos_327892	-0.101021
chr11_126394770_126394788_pos_107693	-0.101022
chr19_1855964_1855982_pos_232277	-0.101022
chr1_183287483_183287501_pos_35999	-0.101025
chr10_78973846_78973864_pos_69818	-0.101025
chr1_61053359_61053377_pos_17513	-0.101026
chr12_4134981_4134999_pos_112508	-0.101026
chr13_78032343_78032361_pos_144417	-0.101026
chr3_123694790_123694808_pos_336240	-0.101028
chr8_30412400_30412418_pos_473765	-0.101028
chr10_119654154_119654172_pos_80851	-0.10103
chr14_23361492_23361510_pos_149369	-0.10103
chr2_28702448_28702466_pos_247294	-0.101031
chr1_156498966_156498984_pos_30410	-0.101033
chr3_190057179_190057197_pos_348895	-0.101034
chr11_7578466_7578484_pos_85229	-0.101037
chr2_120771321_120771339_pos_264748	-0.101038
chr7_55121336_55121354_pos_453292	-0.101038
chr9_105117353_105117371_pos_502523	-0.10104
chr2_45391100_45391118_pos_252522	-0.101041
chr11_64342062_64342080_pos_95559	-0.101045
chr9_131404764_131404782_pos_510204	-0.101045
chr11_43574966_43574984_pos_91919	-0.101046
chr2_168752640_168752658_pos_271178	-0.101046
chr2_54666598_54666616_pos_254916	-0.101047
chr1_87226546_87226564_pos_22571	-0.101049
chr1_204296576_204296594_pos_40207	-0.101049
chr4_125740114_125740132_pos_366195	-0.101049
chr6_148398486_148398504_pos_436072	-0.101049
chr18_36439359_36439377_pos_226035	-0.101052
chr22_34303729_34303747_pos_308841	-0.101052
chr5_115376098_115376116_pos_391617	-0.101052
chr18_32439988_32440006_pos_225302	-0.101054
chr9_72478342_72478360_pos_497411	-0.101055
chrX_140765114_140765132_pos_518874	-0.101055
chr12_6072514_6072532_pos_113024	-0.101056
chr15_62457076_62457094_pos_171580	-0.101056
chr3_195031602_195031620_pos_350340	-0.101056
chr11_72777229_72777247_pos_97742	-0.101057
chr8_67968614_67968632_pos_478674	-0.101057
chr12_30969836_30969854_pos_117161	-0.101058
chr1_112431246_112431264_pos_26572	-0.101059
chr5_36652026_36652044_pos_380174	-0.101059
chrX_136030388_136030406_pos_518592	-0.101059
chr16_73045484_73045502_pos_194341	-0.10106
chr20_44553774_44553792_pos_292885	-0.10106
chr18_58603612_58603630_pos_229584	-0.101061
chr6_3826058_3826076_pos_409814	-0.101061
chr10_44969242_44969260_pos_62491	-0.101062
chr6_16836728_16836746_pos_414609	-0.101062
chr21_16378606_16378624_pos_298094	-0.101064
chr13_112762178_112762196_pos_148343	-0.101065
chr11_19633472_19633490_pos_89370	-0.101067
chr10_128221208_128221226_pos_82903	-0.101068
chr14_77036652_77036670_pos_159865	-0.101068
chr1_184892127_184892145_pos_36890	-0.101069
chr5_142814246_142814264_pos_398149	-0.10107
chr3_54920154_54920172_pos_325884	-0.101071
chr11_3123406_3123424_pos_84794	-0.101074
chr6_15251556_15251574_pos_413494	-0.101075
chr1_201885524_201885542_pos_38774	-0.101077
chr15_101091746_101091764_pos_184480	-0.101077
chr3_99881242_99881260_pos_332264	-0.101079
chr1_237091819_237091837_pos_50624	-0.10108
chr17_57921460_57921478_pos_212506	-0.101081
chr8_54467012_54467030_pos_477278	-0.101083
chr10_13655090_13655108_pos_55578	-0.101085
chr6_168957140_168957158_pos_441546	-0.101085
chr10_10293738_10293756_pos_54406	-0.101086
chr1_212566989_212567007_pos_42855	-0.101088
chr5_173244936_173244954_pos_406743	-0.101088
chr3_129245785_129245803_pos_338592	-0.101091
chr17_73293786_73293804_pos_215765	-0.101094
chr9_14223130_14223148_pos_492882	-0.101095
chr5_79740618_79740636_pos_387465	-0.101096
chr5_150589874_150589892_pos_401243	-0.101098
chr2_25129018_25129036_pos_246135	-0.101099
chr3_36933031_36933049_pos_320751	-0.101099
chr13_43128174_43128192_pos_140507	-0.1011
chr2_12456376_12456394_pos_243855	-0.1011
chr7_93015776_93015794_pos_456452	-0.1011
chr12_113226808_113226826_pos_131041	-0.101101
chr10_28680300_28680318_pos_58654	-0.101104
chr15_92914880_92914898_pos_182133	-0.101104
chr5_125349484_125349502_pos_393507	-0.101105
chr8_92049560_92049578_pos_480213	-0.101106
chr13_32881158_32881176_pos_138299	-0.101107
chr16_88091956_88091974_pos_197885	-0.101107
chr6_84767907_84767925_pos_425821	-0.101107
chr7_91999996_92000014_pos_456165	-0.101107
chr1_79040947_79040965_pos_21106	-0.101109
chr6_129369952_129369970_pos_431888	-0.101109
chr1_39394826_39394844_pos_11831	-0.10111
chr14_23694950_23694968_pos_149584	-0.10111
chr4_109902642_109902660_pos_363671	-0.10111
chr5_43009288_43009306_pos_381320	-0.10111
chr17_59416403_59416421_pos_212859	-0.101111
chr1_58883683_58883701_pos_16786	-0.101114
chr9_134321048_134321066_pos_511315	-0.101114
chr17_29663454_29663472_pos_205508	-0.101115
chr8_128102824_128102842_pos_487242	-0.101115
chr6_56684212_56684230_pos_423986	-0.101116
chr10_125118023_125118041_pos_82496	-0.101117
chr5_149208061_149208079_pos_399881	-0.101117
chr9_107487722_107487740_pos_503010	-0.101117
chr11_114215856_114215874_pos_103901	-0.101118
chr10_95447820_95447838_pos_74373	-0.101119
chr10_103923577_103923595_pos_77062	-0.101119
chr13_94158146_94158164_pos_145107	-0.101119
chr4_139077097_139077115_pos_367045	-0.101119
chr5_141816986_141817004_pos_397384	-0.101122
chr8_86344948_86344966_pos_479962	-0.101122
chr1_12473320_12473338_pos_4418	-0.101123
chr2_13002964_13002982_pos_244216	-0.101124
chr9_70924692_70924710_pos_497192	-0.101124
chr4_7881242_7881260_pos_352455	-0.101126
chr17_35213594_35213612_pos_206404	-0.101128
chr12_4307401_4307419_pos_112624	-0.10113
chr6_16737665_16737683_pos_414491	-0.101131
chr10_16966866_16966884_pos_56505	-0.101132
chr15_99371690_99371708_pos_183757	-0.101132
chr8_127126946_127126964_pos_486924	-0.101132
chr12_95424638_95424656_pos_127037	-0.101136
chr5_39399612_39399630_pos_380698	-0.101136
chr6_7138320_7138338_pos_410958	-0.101136
chr3_39255062_39255080_pos_321950	-0.101138
chr6_11586544_11586562_pos_411991	-0.101139
chr12_111636182_111636200_pos_130868	-0.101141
chr14_101836179_101836197_pos_163077	-0.101141
chr5_57700116_57700134_pos_383184	-0.101141
chr3_128309090_128309108_pos_338065	-0.101143
chr8_123763660_123763678_pos_485682	-0.101145
chr1_221098598_221098616_pos_44889	-0.101146
chr18_48975019_48975037_pos_227926	-0.101146
chr1_89693245_89693263_pos_22915	-0.101147
chr17_61414632_61414650_pos_213501	-0.101147
chr18_57728308_57728326_pos_229031	-0.101148
chr19_872881_872899_pos_232049	-0.101149
chr3_188472448_188472466_pos_348646	-0.101149
chr7_32163394_32163412_pos_448689	-0.101149
chr15_60408618_60408636_pos_171196	-0.10115
chr17_42506839_42506857_pos_208209	-0.10115
chr19_8469878_8469896_pos_234281	-0.10115
chr3_41304778_41304796_pos_322422	-0.10115
chr9_35526524_35526542_pos_495203	-0.101152
chr6_140566084_140566102_pos_434748	-0.101153
chr1_17573726_17573744_pos_5705	-0.101154
chr14_105011048_105011066_pos_164068	-0.101154
chr17_12638314_12638332_pos_202385	-0.101154
chr12_11813278_11813296_pos_114017	-0.101155
chr13_39386002_39386020_pos_139356	-0.101157
chr12_54404590_54404608_pos_120901	-0.101158
chr5_137281890_137281908_pos_395533	-0.101158
chr3_128566726_128566744_pos_338271	-0.10116
chr12_92553650_92553668_pos_125668	-0.101162
chr2_231640991_231641009_pos_281782	-0.101162
chr10_24217570_24217588_pos_58121	-0.101163
chr3_169527460_169527478_pos_344147	-0.101167
chr15_88705703_88705721_pos_180563	-0.101169
chr12_628262_628280_pos_110350	-0.101171
chr21_46256876_46256894_pos_303527	-0.101171
chr8_79820216_79820234_pos_479298	-0.101172
chr11_119378388_119378406_pos_105411	-0.101178
chr6_30206561_30206579_pos_417551	-0.101178
chr3_134847302_134847320_pos_339889	-0.101179
chr9_88951640_88951658_pos_499283	-0.101179
chr17_74813084_74813102_pos_216162	-0.10118
chr3_190497988_190498006_pos_349011	-0.10118
chr11_19677848_19677866_pos_89402	-0.101181
chr14_71532923_71532941_pos_157818	-0.101181
chr17_28761326_28761344_pos_205203	-0.101182
chr22_50118966_50118984_pos_313984	-0.101182
chr9_120447204_120447222_pos_505931	-0.101182
chr22_35619630_35619648_pos_309096	-0.101183
chr1_162011722_162011740_pos_31249	-0.101184
chr8_80668400_80668418_pos_479512	-0.101184
chr9_130016896_130016914_pos_509435	-0.101184
chr6_166620055_166620073_pos_441075	-0.101185
chr12_105226485_105226503_pos_128238	-0.101187
chr2_203909327_203909345_pos_276365	-0.101187
chr10_18352189_18352207_pos_57035	-0.101188
chr10_71836110_71836128_pos_67061	-0.101188
chr2_54574730_54574748_pos_254753	-0.101189
chr18_2901042_2901060_pos_219882	-0.10119
chr12_4269574_4269592_pos_112572	-0.101191
chr17_43696454_43696472_pos_208633	-0.101192
chr3_169527770_169527788_pos_344152	-0.101192
chr1_27562644_27562662_pos_9210	-0.101193
chr11_27247862_27247880_pos_90211	-0.101195
chr12_96062022_96062040_pos_127151	-0.101195
chr10_13115920_13115938_pos_55515	-0.101198
chr3_15512434_15512452_pos_317176	-0.101202
chr3_136350320_136350338_pos_339938	-0.101202
chr4_140094016_140094034_pos_367541	-0.101202
chr5_82284_82302_pos_376185	-0.101202
chr15_59223830_59223848_pos_170980	-0.101203
chr17_82247182_82247200_pos_219176	-0.101203
chr5_43009384_43009402_pos_381321	-0.101203
chr19_39156690_39156708_pos_238328	-0.101204
chr8_48778598_48778616_pos_476848	-0.101204
chr2_86186688_86186706_pos_259850	-0.101206
chr3_48897274_48897292_pos_324539	-0.101206
chr8_93796446_93796464_pos_480468	-0.101206
chr7_77237608_77237626_pos_455071	-0.101207
chr15_42018656_42018674_pos_167985	-0.101208
chr1_223234327_223234345_pos_45255	-0.10121
chr12_92138340_92138358_pos_125533	-0.10121
chr17_8121770_8121788_pos_201234	-0.10121
chr2_151857819_151857837_pos_268205	-0.10121
chr4_112857602_112857620_pos_363969	-0.101211
chr13_43055244_43055262_pos_140469	-0.101213
chr17_78041616_78041634_pos_217633	-0.101213
chr9_127197660_127197678_pos_508121	-0.101213
chr12_19896003_19896021_pos_115406	-0.101214
chr17_75096404_75096422_pos_216275	-0.101214
chr9_126587348_126587366_pos_507742	-0.101214
chr20_3391002_3391020_pos_285651	-0.101216
chr15_22968452_22968470_pos_164346	-0.101217
chr4_184386609_184386627_pos_374583	-0.101218
chr7_44137608_44137626_pos_451041	-0.101218
chr11_62395282_62395300_pos_94951	-0.101221
chr14_90612276_90612294_pos_161058	-0.101222
chr2_9792986_9793004_pos_243183	-0.101223
chr3_105866999_105867017_pos_332930	-0.101224
chr5_40570190_40570208_pos_380815	-0.101224
chr3_70832816_70832834_pos_329624	-0.101225
chr7_134824362_134824380_pos_462609	-0.101225
chr16_10080070_10080088_pos_186472	-0.101227
chr6_110328430_110328448_pos_428343	-0.101227
chr8_2733998_2734016_pos_466540	-0.101227
chr8_143689690_143689708_pos_490324	-0.101228
chr9_127838804_127838822_pos_508530	-0.101228
chr4_45094897_45094915_pos_356841	-0.101229
chr5_42994614_42994632_pos_381303	-0.101229
chr10_809887_809905_pos_52205	-0.10123
chr11_83011656_83011674_pos_100033	-0.101231
chr18_48956186_48956204_pos_227902	-0.101231
chr7_100545108_100545126_pos_457255	-0.101232
chr17_59753848_59753866_pos_212998	-0.101233
chr10_31451960_31451978_pos_60093	-0.101234
chr11_133947514_133947532_pos_109823	-0.101234
chr1_214439562_214439580_pos_43535	-0.101237
chr13_32166100_32166118_pos_138099	-0.101237
chr5_134255538_134255556_pos_395030	-0.101237
chr22_32810778_32810796_pos_308295	-0.101238
chr3_179151968_179151986_pos_346353	-0.101241
chr8_132517062_132517080_pos_488134	-0.101243
chr2_20534991_20535009_pos_245533	-0.101245
chr5_67307200_67307218_pos_385030	-0.101245
chr20_41387658_41387676_pos_292361	-0.101246
chr18_49127643_49127661_pos_228052	-0.101249
chr5_60634029_60634047_pos_383922	-0.101249
chr18_13662086_13662104_pos_222396	-0.10125
chr21_27406289_27406307_pos_298705	-0.101252
chr1_161532860_161532878_pos_31181	-0.101253
chr8_80669516_80669534_pos_479524	-0.101253
chr10_86061444_86061462_pos_71260	-0.101254
chr5_78638936_78638954_pos_387111	-0.101256
chr20_49575714_49575732_pos_294296	-0.101257
chr1_201451150_201451168_pos_38286	-0.10126
chr7_36298319_36298337_pos_449946	-0.10126
chr1_61450541_61450559_pos_18081	-0.101261
chr10_76409128_76409146_pos_68781	-0.101263
chr3_69505991_69506009_pos_329295	-0.101263
chr2_219274618_219274636_pos_279473	-0.101264
chr13_21673516_21673534_pos_135530	-0.101265
chr14_73180454_73180472_pos_158317	-0.101266
chr19_1897702_1897720_pos_232299	-0.101267
chr17_43359368_43359386_pos_208393	-0.10127
chr20_47230874_47230892_pos_293469	-0.101272
chr4_26178994_26179012_pos_355099	-0.101273
chr2_215712798_215712816_pos_277867	-0.101274
chr11_16788550_16788568_pos_88611	-0.101275
chr10_109892983_109893001_pos_77415	-0.101276
chr17_3863860_3863878_pos_200404	-0.101278
chr12_93766585_93766603_pos_126284	-0.101279
chr15_74168940_74168958_pos_176997	-0.101282
chr2_170824020_170824038_pos_271356	-0.101282
chr3_177781832_177781850_pos_346029	-0.101282
chr6_82166564_82166582_pos_425505	-0.101282
chr6_158707994_158708012_pos_438868	-0.101282
chr2_105611920_105611938_pos_262809	-0.101285
chr11_128394093_128394111_pos_108020	-0.101286
chr2_10454666_10454684_pos_243320	-0.101286
chr8_132881773_132881791_pos_488210	-0.101286
chrX_140765384_140765402_pos_518880	-0.101288
chr12_92559178_92559196_pos_125683	-0.101289
chr7_2735460_2735478_pos_443102	-0.101289
chr1_13764783_13764801_pos_4707	-0.101291
chr1_227730588_227730606_pos_46493	-0.101291
chr19_48397951_48397969_pos_240350	-0.101291
chr7_137151610_137151628_pos_463379	-0.101291
chr8_28991618_28991636_pos_473191	-0.101292
chr13_39112068_39112086_pos_139249	-0.101293
chr3_42510528_42510546_pos_322844	-0.101294
chr3_125356380_125356398_pos_337148	-0.101294
chr1_218674708_218674726_pos_44369	-0.101295
chr16_27238145_27238163_pos_189079	-0.101296
chr16_14004624_14004642_pos_187302	-0.101299
chr4_184746714_184746732_pos_374746	-0.101299
chr1_43787768_43787786_pos_13456	-0.101301
chr12_4818354_4818372_pos_112705	-0.101302
chr11_12434524_12434542_pos_87292	-0.101303
chr2_8807099_8807117_pos_242681	-0.101305
chr14_34120395_34120413_pos_150985	-0.101307
chr14_52801450_52801468_pos_152257	-0.101308
chr7_33723102_33723120_pos_448893	-0.101309
chr20_50286482_50286500_pos_294628	-0.10131
chr5_135382274_135382292_pos_395214	-0.101311
chr8_27597269_27597287_pos_472698	-0.101311
chr1_8352858_8352876_pos_2068	-0.101312
chr15_69082432_69082450_pos_175187	-0.101313
chr2_134139964_134139982_pos_266270	-0.101313
chr22_32753402_32753420_pos_308236	-0.101313
chr7_129906956_129906974_pos_461010	-0.101314
chr4_124936571_124936589_pos_366092	-0.101315
chr8_120706699_120706717_pos_484739	-0.101316
chr10_50553036_50553054_pos_63316	-0.101317
chr5_56819195_56819213_pos_382887	-0.101317
chr5_155953548_155953566_pos_402699	-0.101317
chr10_31619002_31619020_pos_60134	-0.101318
chr14_72907124_72907142_pos_158294	-0.101319
chr12_111776034_111776052_pos_130934	-0.10132
chr7_333466_333484_pos_441971	-0.101321
chr2_143483020_143483038_pos_267042	-0.101322
chr4_139814890_139814908_pos_367326	-0.101322
chr1_9165558_9165576_pos_2614	-0.101323
chr5_149416317_149416335_pos_400190	-0.101323
chr6_43807802_43807820_pos_421702	-0.101325
chr19_6271432_6271450_pos_233921	-0.101326
chr7_123644075_123644093_pos_460316	-0.101327
chr1_8198010_8198028_pos_1988	-0.101329
chr18_77068786_77068804_pos_231556	-0.10133
chr5_107030448_107030466_pos_390010	-0.10133
chr5_124651848_124651866_pos_393006	-0.10133
chr7_132411346_132411364_pos_462043	-0.10133
chr12_114445192_114445210_pos_131505	-0.101331
chr5_168740742_168740760_pos_404492	-0.101331
chr13_44301007_44301025_pos_141011	-0.101333
chr5_139669806_139669824_pos_396686	-0.101333
chr1_67459897_67459915_pos_19819	-0.101335
chr1_115145010_115145028_pos_27068	-0.101335
chr10_15261659_15261677_pos_56049	-0.101335
chr2_55880320_55880338_pos_255143	-0.101335
chr7_47844978_47844996_pos_452357	-0.101335
chr16_87464548_87464566_pos_197675	-0.101336
chr10_75395552_75395570_pos_68410	-0.101337
chr10_101974300_101974318_pos_75951	-0.101337
chr8_57874376_57874394_pos_477438	-0.101337
chr12_2142286_2142304_pos_111122	-0.101338
chr12_114414630_114414648_pos_131374	-0.101338
chr5_111365128_111365146_pos_390646	-0.101342
chr6_164069522_164069540_pos_440654	-0.101343
chr11_58004709_58004727_pos_94269	-0.101344
chr1_160997578_160997596_pos_31065	-0.101345
chr1_234851726_234851744_pos_49600	-0.101345
chr2_173402647_173402665_pos_271946	-0.101346
chr3_159858758_159858776_pos_343507	-0.101349
chr5_107812629_107812647_pos_390350	-0.101349
chr1_236702100_236702118_pos_50280	-0.10135
chr16_54484717_54484735_pos_191016	-0.10135
chr6_7146326_7146344_pos_410996	-0.101352
chr1_16169744_16169762_pos_5450	-0.101354
chr12_125891247_125891265_pos_134686	-0.101354
chr17_40354820_40354838_pos_207586	-0.101354
chr1_86502465_86502483_pos_22434	-0.101355
chr10_15533434_15533452_pos_56268	-0.101356
chr6_13445560_13445578_pos_412951	-0.101356
chr10_78260262_78260280_pos_69280	-0.101358
chr15_95604207_95604225_pos_182587	-0.101358
chr21_42235034_42235052_pos_302124	-0.101358
chr1_43069976_43069994_pos_13216	-0.101362
chr17_29709000_29709018_pos_205598	-0.101362
chr7_101283167_101283185_pos_457472	-0.101363
chr4_158786405_158786423_pos_371640	-0.101365
chr5_1781042_1781060_pos_376532	-0.101366
chr12_124520047_124520065_pos_134233	-0.101367
chr3_30426233_30426251_pos_319791	-0.101367
chr11_75505988_75506006_pos_98650	-0.101369
chr18_54946230_54946248_pos_228411	-0.10137
chr4_7960626_7960644_pos_352586	-0.10137
chr7_17775032_17775050_pos_445384	-0.10137
chr1_221718708_221718726_pos_45059	-0.101371
chr10_25081087_25081105_pos_58412	-0.101371
chr13_32062428_32062446_pos_137988	-0.101371
chr2_54510830_54510848_pos_254666	-0.101371
chr13_41564162_41564180_pos_140143	-0.101372
chr10_113023203_113023221_pos_78958	-0.101374
chr18_58627134_58627152_pos_229635	-0.101374
chr9_107784872_107784890_pos_503174	-0.101374
chr1_39390486_39390504_pos_11805	-0.101375
chr1_164841404_164841422_pos_32148	-0.101375
chr8_122799076_122799094_pos_485038	-0.101375
chr1_11798410_11798428_pos_3886	-0.101378
chr10_90987045_90987063_pos_72877	-0.101378
chr19_38734736_38734754_pos_238243	-0.101379
chr11_4203859_4203877_pos_84998	-0.10138
chr13_31891554_31891572_pos_137848	-0.10138
chr16_66868038_66868056_pos_192867	-0.101381
chr2_26631151_26631169_pos_246489	-0.101383
chr11_65653088_65653106_pos_96249	-0.101385
chr13_29141206_29141224_pos_137048	-0.101385
chr14_92511646_92511664_pos_161569	-0.101385
chr9_2613926_2613944_pos_491276	-0.101386
chr1_201760538_201760556_pos_38685	-0.101391
chr4_78630414_78630432_pos_360708	-0.101391
chr7_102079591_102079609_pos_457767	-0.101392
chr4_113183056_113183074_pos_364065	-0.101394
chr6_137873562_137873580_pos_433504	-0.101394
chr6_15374291_15374309_pos_413566	-0.101395
chr15_83655905_83655923_pos_179154	-0.101396
chr4_150723114_150723132_pos_369862	-0.101396
chr16_46743018_46743036_pos_189807	-0.101398
chr14_31583169_31583187_pos_150164	-0.101399
chr5_149143604_149143622_pos_399773	-0.101399
chr12_115013506_115013524_pos_131630	-0.1014
chr12_4960464_4960482_pos_112735	-0.101401
chr16_17345288_17345306_pos_187825	-0.101401
chr1_201311053_201311071_pos_38085	-0.101402
chr11_820544_820562_pos_84030	-0.101403
chr12_20110202_20110220_pos_115486	-0.101403
chr11_12183210_12183228_pos_87034	-0.101404
chr19_44692200_44692218_pos_239138	-0.101404
chr11_75313662_75313680_pos_98505	-0.101406
chr16_75087554_75087572_pos_194749	-0.101406
chr7_139434214_139434232_pos_463976	-0.101407
chr19_15297270_15297288_pos_235555	-0.10141
chr10_110641276_110641294_pos_78193	-0.101411
chr11_8033467_8033485_pos_85290	-0.101411
chr22_36121908_36121926_pos_309489	-0.101411
chr5_123874759_123874777_pos_392683	-0.101413
chr9_90007950_90007968_pos_499637	-0.101413
chr1_58983210_58983228_pos_16846	-0.101414
chr5_57406148_57406166_pos_382971	-0.101414
chr12_51897502_51897520_pos_120163	-0.101416
chr22_36464048_36464066_pos_309952	-0.101417
chr15_48559308_48559326_pos_168952	-0.101418
chr20_31834195_31834213_pos_289551	-0.101418
chr7_105017032_105017050_pos_458201	-0.101418
chr9_15296878_15296896_pos_493488	-0.101418
chr13_20144431_20144449_pos_135103	-0.101419
chr2_69306716_69306734_pos_257774	-0.101422
chr5_79481438_79481456_pos_387338	-0.101423
chr16_65297891_65297909_pos_192502	-0.101425
chr2_69790834_69790852_pos_258000	-0.101425
chr1_54578484_54578502_pos_15597	-0.101427
chr4_52641046_52641064_pos_357519	-0.101428
chr11_122189379_122189397_pos_106345	-0.101429
chr17_60573346_60573364_pos_213138	-0.101429
chr20_57462816_57462834_pos_296259	-0.101429
chr14_92644476_92644494_pos_161626	-0.10143
chr4_152091650_152091668_pos_370450	-0.10143
chr17_78993258_78993276_pos_218258	-0.101431
chr3_73513544_73513562_pos_331037	-0.101432
chr4_185543062_185543080_pos_375082	-0.101434
chr15_90050000_90050018_pos_180864	-0.101435
chr4_87038864_87038882_pos_361623	-0.101436
chr7_5523214_5523232_pos_443757	-0.101437
chr1_63921892_63921910_pos_18693	-0.101438
chr16_85371110_85371128_pos_196779	-0.101439
chr4_47826517_47826535_pos_357080	-0.10144
chr2_2147503_2147521_pos_241828	-0.101441
chr5_170632011_170632029_pos_405055	-0.101441
chr12_55737429_55737447_pos_121034	-0.101444
chr5_121731126_121731144_pos_392219	-0.101444
chrX_40104196_40104214_pos_514682	-0.101444
chr16_85580084_85580102_pos_197012	-0.101445
chr17_44543442_44543460_pos_208998	-0.101446
chr15_96348992_96349010_pos_182823	-0.10145
chr1_153783506_153783524_pos_29626	-0.101452
chr11_104451416_104451434_pos_102359	-0.101453
chr2_177598614_177598632_pos_272705	-0.101453
chr5_124444418_124444436_pos_392863	-0.101453
chr3_124831822_124831840_pos_336801	-0.101455
chr17_57625425_57625443_pos_212230	-0.101458
chr19_47182680_47182698_pos_240155	-0.101458
chr21_42695858_42695876_pos_302220	-0.101458
chr4_14863816_14863834_pos_353480	-0.10146
chr2_25132438_25132456_pos_246151	-0.101461
chr7_1670109_1670127_pos_442597	-0.101461
chr19_49146124_49146142_pos_240616	-0.101462
chr15_37057852_37057870_pos_166401	-0.101463
chr14_52961138_52961156_pos_152333	-0.101464
chrX_47490196_47490214_pos_515451	-0.101467
chr13_50080542_50080560_pos_142179	-0.101468
chr15_77225245_77225263_pos_177751	-0.101468
chr18_58887690_58887708_pos_229783	-0.101468
chr11_11799069_11799087_pos_86482	-0.101469
chr11_118241638_118241656_pos_105022	-0.10147
chr12_94093087_94093105_pos_126627	-0.101471
chr3_66177530_66177548_pos_328531	-0.101471
chr4_24245169_24245187_pos_354617	-0.101475
chr5_57339650_57339668_pos_382956	-0.101476
chr6_79076247_79076265_pos_425051	-0.101476
chr1_40705424_40705442_pos_12132	-0.101477
chr1_54476480_54476498_pos_15527	-0.101478
chr18_48841869_48841887_pos_227647	-0.101478
chr1_41881590_41881608_pos_12868	-0.101479
chr10_125000731_125000749_pos_82289	-0.101479
chrX_13090716_13090734_pos_512934	-0.101481
chr10_102633334_102633352_pos_76206	-0.101482
chr10_661176_661194_pos_52184	-0.101483
chr17_75490444_75490462_pos_216358	-0.101484
chr5_79695722_79695740_pos_387422	-0.101484
chr10_28841048_28841066_pos_58745	-0.101486
chr10_103686349_103686367_pos_76718	-0.101486
chr16_50627646_50627664_pos_190452	-0.101486
chr9_97594844_97594862_pos_501789	-0.101488
chr15_95470653_95470671_pos_182539	-0.101489
chr4_10019021_10019039_pos_352972	-0.10149
chr1_8815024_8815042_pos_2489	-0.101491
chr2_98577522_98577540_pos_260897	-0.101491
chr5_9617305_9617323_pos_377284	-0.101495
chr3_178182632_178182650_pos_346164	-0.101496
chr4_53863776_53863794_pos_358061	-0.101497
chr11_112302670_112302688_pos_103026	-0.101499
chr2_86223294_86223312_pos_259861	-0.101499
chr9_107587600_107587618_pos_503038	-0.1015
chr10_69467942_69467960_pos_66057	-0.101502
chr22_46524142_46524160_pos_313418	-0.101502
chr4_163249352_163249370_pos_372162	-0.101502
chr2_19819770_19819788_pos_245326	-0.101503
chr9_125183224_125183242_pos_507430	-0.101503
chr3_14796258_14796276_pos_316938	-0.101506
chr5_72378892_72378910_pos_385959	-0.101506
chr1_219753500_219753518_pos_44582	-0.101509
chr17_78255344_78255362_pos_217763	-0.10151
chr4_183972324_183972342_pos_374398	-0.10151
chr2_202039582_202039600_pos_275943	-0.101511
chr15_96335306_96335324_pos_182729	-0.101512
chr4_72526196_72526214_pos_359490	-0.101512
chr15_57789602_57789620_pos_170590	-0.101514
chr19_9785964_9785982_pos_234338	-0.101514
chr2_152396334_152396352_pos_268299	-0.101514
chr5_151211854_151211872_pos_401710	-0.101515
chr1_33342506_33342524_pos_10665	-0.101516
chr4_42605302_42605320_pos_356767	-0.101516
chr1_225747082_225747100_pos_45758	-0.101518
chr11_64058747_64058765_pos_95471	-0.101518
chr5_114117963_114117981_pos_391525	-0.101518
chr5_40573070_40573088_pos_380827	-0.10152
chr1_226127968_226127986_pos_45903	-0.101521
chr18_54946174_54946192_pos_228410	-0.101521
chr1_56332328_56332346_pos_16163	-0.101522
chr6_13397594_13397612_pos_412851	-0.101522
chr7_80625468_80625486_pos_455429	-0.101522
chr22_20000396_20000414_pos_304629	-0.101524
chr4_152377976_152377994_pos_370514	-0.101525
chr6_106446528_106446546_pos_427392	-0.101525
chr12_53118046_53118064_pos_120621	-0.101529
chr8_70395750_70395768_pos_478802	-0.101529
chr9_133509448_133509466_pos_510995	-0.101529
chr1_233204558_233204576_pos_48902	-0.101531
chr1_201651162_201651180_pos_38520	-0.101532
chr3_21749292_21749310_pos_318232	-0.101532
chr16_54282556_54282574_pos_190903	-0.101533
chr17_55710996_55711014_pos_211581	-0.101533
chr2_74836674_74836692_pos_259059	-0.101533
chr2_85277904_85277922_pos_259402	-0.101534
chr2_65125210_65125228_pos_256623	-0.101535
chr17_59327264_59327282_pos_212684	-0.101537
chr19_49456056_49456074_pos_240732	-0.101539
chr9_33130564_33130582_pos_494590	-0.101539
chr9_123074338_123074356_pos_506957	-0.101539
chr1_62337185_62337203_pos_18310	-0.10154
chr19_46384706_46384724_pos_239692	-0.10154
chr1_23469656_23469674_pos_7227	-0.101541
chr17_66468954_66468972_pos_214474	-0.101543
chr1_174113128_174113146_pos_34093	-0.101544
chr12_26028874_26028892_pos_116267	-0.101544
chr15_67927666_67927684_pos_174379	-0.101545
chr14_72823406_72823424_pos_158199	-0.101546
chrX_38634830_38634848_pos_514183	-0.101546
chr17_44006618_44006636_pos_208753	-0.101548
chr4_26783456_26783474_pos_355177	-0.101548
chr11_130774789_130774807_pos_109352	-0.101552
chr12_110024820_110024838_pos_130100	-0.101553
chr9_6229924_6229942_pos_491825	-0.101553
chr1_23965220_23965238_pos_7469	-0.101554
chr12_47097528_47097546_pos_118913	-0.10156
chr8_141087533_141087551_pos_489775	-0.10156
chr3_194268062_194268080_pos_349763	-0.101561
chr4_173670018_173670036_pos_373564	-0.101561
chr6_11429028_11429046_pos_411956	-0.101561
chr10_88983272_88983290_pos_72185	-0.101562
chr13_44720558_44720576_pos_141203	-0.101562
chr1_63697714_63697732_pos_18423	-0.101563
chr1_26849472_26849490_pos_8636	-0.101564
chr10_14089322_14089340_pos_55894	-0.101565
chr10_104305168_104305186_pos_77197	-0.101565
chr17_41547712_41547730_pos_207827	-0.101565
chr9_78315262_78315280_pos_497947	-0.101566
chr17_76682454_76682472_pos_216872	-0.101569
chr2_71615818_71615836_pos_258325	-0.101569
chr9_112113090_112113108_pos_504511	-0.101572
chr5_134053830_134053848_pos_394947	-0.101573
chr5_43389268_43389286_pos_381375	-0.101574
chr15_61857499_61857517_pos_171468	-0.101576
chr1_56397512_56397530_pos_16228	-0.101578
chr1_232570127_232570145_pos_48628	-0.101578
chr10_28248216_28248234_pos_58564	-0.101579
chr1_66545004_66545022_pos_19674	-0.101581
chr1_214028978_214028996_pos_43180	-0.101581
chr14_33937194_33937212_pos_150794	-0.101581
chr16_19088432_19088450_pos_187955	-0.101581
chr17_2091271_2091289_pos_199753	-0.101582
chr9_16069855_16069873_pos_493501	-0.101582
chr10_79435773_79435791_pos_70664	-0.101583
chr2_106026077_106026095_pos_262946	-0.101584
chr20_33910287_33910305_pos_290263	-0.101584
chr21_28632610_28632628_pos_298897	-0.101584
chr9_127529246_127529264_pos_508354	-0.101585
chr19_56900469_56900487_pos_241452	-0.101588
chr9_125889142_125889160_pos_507652	-0.101589
chr7_36205823_36205841_pos_449841	-0.101591
chr14_59214136_59214154_pos_153818	-0.101592
chr15_76210110_76210128_pos_177606	-0.101593
chr15_39358476_39358494_pos_166922	-0.101594
chr13_77897664_77897682_pos_144368	-0.101595
chr22_17896832_17896850_pos_304005	-0.101595
chr5_75054226_75054244_pos_386556	-0.101595
chr8_66137648_66137666_pos_478399	-0.101596
chr6_44116095_44116113_pos_421979	-0.101598
chr21_38903588_38903606_pos_301234	-0.101599
chr3_50248634_50248652_pos_324841	-0.101599
chr6_140537842_140537860_pos_434736	-0.1016
chr8_9082202_9082220_pos_467133	-0.101601
chr12_13178901_13178919_pos_114478	-0.101602
chr10_34581842_34581860_pos_61124	-0.101604
chr2_28446014_28446032_pos_247129	-0.101605
chr7_100887772_100887790_pos_457392	-0.101605
chr1_225650202_225650220_pos_45681	-0.101606
chr1_21321096_21321114_pos_6463	-0.101607
chr1_31155626_31155644_pos_9913	-0.101607
chr11_73566661_73566679_pos_98195	-0.101607
chr15_99442582_99442600_pos_183810	-0.101608
chr1_174353295_174353313_pos_34148	-0.101609
chr2_46068022_46068040_pos_252887	-0.101611
chr3_186976129_186976147_pos_347732	-0.101613
chr12_116659894_116659912_pos_132027	-0.101614
chr2_40439742_40439760_pos_250837	-0.101614
chr10_30437074_30437092_pos_59584	-0.101615
chr4_140137970_140137988_pos_367600	-0.101615
chr5_175668864_175668882_pos_407702	-0.101615
chr16_54282376_54282394_pos_190900	-0.101618
chr6_43952213_43952231_pos_421778	-0.101618
chr2_235703214_235703232_pos_282618	-0.10162
chr22_36420532_36420550_pos_309899	-0.101621
chrX_69361430_69361448_pos_516635	-0.101621
chr1_16152516_16152534_pos_5418	-0.101623
chr2_156561928_156561946_pos_268503	-0.101623
chr20_1809928_1809946_pos_285328	-0.101624
chr5_123875560_123875578_pos_392696	-0.101626
chr15_71678598_71678616_pos_176261	-0.101627
chr21_34845718_34845736_pos_300296	-0.101627
chr17_20071868_20071886_pos_204552	-0.101628
chr2_132450046_132450064_pos_265895	-0.101628
chr6_139369934_139369952_pos_434138	-0.101629
chr8_130433112_130433130_pos_487885	-0.101629
chr11_11619260_11619278_pos_86472	-0.10163
chr7_26005602_26005620_pos_447051	-0.10163
chr20_64212848_64212866_pos_297762	-0.101632
chr5_158740086_158740104_pos_403468	-0.101633
chr16_9094836_9094854_pos_186417	-0.101634
chr22_44620298_44620316_pos_312740	-0.101634
chr7_909462_909480_pos_442390	-0.101634
chr11_7612782_7612800_pos_85248	-0.101638
chr4_53906898_53906916_pos_358112	-0.101638
chr4_113756178_113756196_pos_364410	-0.101638
chr5_66860540_66860558_pos_384705	-0.101638
chr10_125012132_125012150_pos_82317	-0.101639
chr2_236642888_236642906_pos_282839	-0.101639
chr7_31027170_31027188_pos_448485	-0.101639
chr15_99619396_99619414_pos_184014	-0.10164
chr9_109473238_109473256_pos_503498	-0.10164
chr14_85917790_85917808_pos_160409	-0.101641
chr1_147599140_147599158_pos_28682	-0.101642
chr16_29700714_29700732_pos_189501	-0.101642
chr18_8654633_8654651_pos_221052	-0.101642
chr13_43127753_43127771_pos_140500	-0.101643
chr6_168035594_168035612_pos_441357	-0.101644
chr5_124660778_124660796_pos_393040	-0.101645
chr12_50240852_50240870_pos_119817	-0.101646
chr8_102789078_102789096_pos_482732	-0.101646
chr18_51480652_51480670_pos_228355	-0.101647
chr3_112358662_112358680_pos_333721	-0.101647
chr13_40191248_40191266_pos_139749	-0.101648
chr13_50691536_50691554_pos_142504	-0.10165
chr20_22979108_22979126_pos_288722	-0.101651
chr4_22433166_22433184_pos_354154	-0.101651
chr15_36499898_36499916_pos_165874	-0.101652
chr4_53189221_53189239_pos_357893	-0.101652
chr6_111586092_111586110_pos_428626	-0.101652
chr4_153157906_153157924_pos_370631	-0.101653
chr1_116464035_116464053_pos_27648	-0.101655
chr1_203508704_203508722_pos_39692	-0.101655
chr10_101894253_101894271_pos_75864	-0.101655
chr6_35046946_35046964_pos_418603	-0.101655
chr19_53659478_53659496_pos_241203	-0.101656
chr3_142973752_142973770_pos_340882	-0.101656
chr12_15208332_15208350_pos_114751	-0.101657
chr12_43009582_43009600_pos_117932	-0.101657
chrX_23807616_23807634_pos_513780	-0.101659
chr20_64268419_64268437_pos_297805	-0.10166
chr10_48579648_48579666_pos_62828	-0.101661
chr15_78224118_78224136_pos_178302	-0.101661
chr8_64841804_64841822_pos_478283	-0.101661
chr22_27196598_27196616_pos_306361	-0.101663
chr5_14267575_14267593_pos_377923	-0.101663
chr6_149082436_149082454_pos_436338	-0.101663
chr16_70428670_70428688_pos_193780	-0.101665
chr6_113635056_113635074_pos_429447	-0.101665
chr11_65884874_65884892_pos_96266	-0.101666
chr21_43195376_43195394_pos_302301	-0.101669
chr7_77275814_77275832_pos_455109	-0.10167
chr1_63703724_63703742_pos_18456	-0.101671
chr4_98518499_98518517_pos_362670	-0.101673
chr14_52045710_52045728_pos_152117	-0.101675
chr16_3481830_3481848_pos_185338	-0.101675
chr22_46353251_46353269_pos_313315	-0.101676
chr5_67059574_67059592_pos_384852	-0.101677
chr1_201512064_201512082_pos_38380	-0.101678
chr17_67444378_67444396_pos_214693	-0.101678
chr13_33312332_33312350_pos_138635	-0.101679
chr6_36693038_36693056_pos_419364	-0.10168
chr12_67464001_67464019_pos_122790	-0.101682
chr12_109160348_109160366_pos_129796	-0.101682
chr15_80489496_80489514_pos_178569	-0.101682
chr17_34312246_34312264_pos_206332	-0.101682
chr6_128067317_128067335_pos_431586	-0.101682
chr3_48684214_48684232_pos_324488	-0.101683
chr15_41957769_41957787_pos_167935	-0.101685
chr5_31889124_31889142_pos_379316	-0.101685
chr5_6721654_6721672_pos_377079	-0.101686
chr6_154592673_154592691_pos_437678	-0.101686
chr7_55065368_55065386_pos_453215	-0.101686
chr1_89757792_89757810_pos_22980	-0.101688
chr1_165911322_165911340_pos_32326	-0.101688
chr8_133092994_133093012_pos_488374	-0.101688
chr15_85444316_85444334_pos_179783	-0.10169
chr1_184892358_184892376_pos_36896	-0.101691
chr1_116504686_116504704_pos_27705	-0.101692
chr13_51259328_51259346_pos_142688	-0.101694
chr6_136717502_136717520_pos_433206	-0.101698
chr1_237245284_237245302_pos_50777	-0.101701
chr16_82996106_82996124_pos_196037	-0.101701
chr18_58336788_58336806_pos_229403	-0.101701
chr18_74288586_74288604_pos_230926	-0.101701
chr3_65485250_65485268_pos_328167	-0.101702
chr3_190183264_190183282_pos_348973	-0.101702
chr10_46540110_46540128_pos_62656	-0.101703
chr2_30234402_30234420_pos_247596	-0.101703
chr4_56728710_56728728_pos_358725	-0.101704
chr5_145946205_145946223_pos_398947	-0.101704
chr6_12296335_12296353_pos_412278	-0.101704
chr9_69272496_69272514_pos_496711	-0.101704
chr6_8858188_8858206_pos_411427	-0.101705
chr9_93093544_93093562_pos_500384	-0.101706
chr1_47872262_47872280_pos_14403	-0.101708
chr11_68399552_68399570_pos_96813	-0.101708
chr11_114195312_114195330_pos_103865	-0.10171
chr9_136342381_136342399_pos_511860	-0.101711
chr17_49779933_49779951_pos_210567	-0.101714
chr4_52873464_52873482_pos_357662	-0.101714
chr17_38867950_38867968_pos_206893	-0.101715
chr12_55630645_55630663_pos_120964	-0.101716
chr12_93016226_93016244_pos_125776	-0.101718
chr4_158775450_158775468_pos_371609	-0.101719
chr5_150159994_150160012_pos_400940	-0.101721
chr2_101107536_101107554_pos_261662	-0.101723
chr11_35815903_35815921_pos_91637	-0.101724
chr16_88232854_88232872_pos_197908	-0.101724
chr3_177706626_177706644_pos_345942	-0.101725
chr15_57423442_57423460_pos_170144	-0.101726
chr18_22369220_22369238_pos_223186	-0.101726
chr8_102788284_102788302_pos_482722	-0.101726
chr1_219670836_219670854_pos_44548	-0.101729
chr3_53091140_53091158_pos_325570	-0.101729
chr15_91917948_91917966_pos_181580	-0.101731
chr16_3150878_3150896_pos_185272	-0.101731
chr12_95203282_95203300_pos_126971	-0.101732
chr16_85463732_85463750_pos_196884	-0.101733
chr18_74797576_74797594_pos_231043	-0.101733
chr7_94303922_94303940_pos_456550	-0.101733
chr5_115634510_115634528_pos_391732	-0.101736
chr12_19999891_19999909_pos_115445	-0.101737
chr2_121902288_121902306_pos_265047	-0.101737
chr6_17033438_17033456_pos_414673	-0.101737
chr2_128503632_128503650_pos_265609	-0.101739
chr4_185344660_185344678_pos_374993	-0.101739
chr7_120991840_120991858_pos_460105	-0.101739
chr9_68774204_68774222_pos_496315	-0.101739
chr15_79169201_79169219_pos_178439	-0.10174
chr7_150979812_150979830_pos_465051	-0.101741
chr17_34248763_34248781_pos_206285	-0.101742
chr2_99711342_99711360_pos_261168	-0.101742
chr15_84836547_84836565_pos_179401	-0.101743
chr19_17539871_17539889_pos_236277	-0.101744
chr10_601144_601162_pos_52109	-0.101745
chr2_214481360_214481378_pos_277665	-0.101748
chr15_59224700_59224718_pos_170987	-0.101749
chr1_40386190_40386208_pos_12090	-0.10175
chr12_32562124_32562142_pos_117366	-0.101751
chr2_220078725_220078743_pos_280013	-0.101751
chr6_108948592_108948610_pos_428115	-0.101751
chr16_81223586_81223604_pos_195559	-0.101753
chr6_137239090_137239108_pos_433361	-0.101755
chr11_96311398_96311416_pos_101767	-0.101756
chr10_79185967_79185985_pos_70266	-0.101758
chr12_7971594_7971612_pos_113515	-0.101758
chr7_130277412_130277430_pos_461149	-0.101758
chr10_114401282_114401300_pos_79591	-0.101759
chr3_16437790_16437808_pos_317468	-0.101759
chr6_158835644_158835662_pos_438984	-0.10176
chr1_232328740_232328758_pos_48336	-0.101761
chr8_122681006_122681024_pos_484937	-0.101763
chr1_19479546_19479564_pos_6098	-0.101764
chr1_230867070_230867088_pos_47676	-0.101765
chr2_6986546_6986564_pos_242219	-0.101765
chr2_43190864_43190882_pos_252019	-0.101765
chr19_40745033_40745051_pos_238621	-0.101766
chr2_18445678_18445696_pos_244911	-0.101766
chr17_19250918_19250936_pos_204319	-0.101767
chr5_143677615_143677633_pos_398781	-0.101768
chr4_54946102_54946120_pos_358372	-0.101769
chr14_59349389_59349407_pos_154042	-0.101771
chr2_54207778_54207796_pos_254332	-0.101771
chr10_132685692_132685710_pos_83845	-0.101772
chr6_111523658_111523676_pos_428554	-0.101772
chr20_59840241_59840259_pos_296942	-0.101774
chr9_129336694_129336712_pos_509064	-0.101774
chr8_129413450_129413468_pos_487524	-0.101775
chr14_30195038_30195056_pos_149994	-0.101776
chr9_81665576_81665594_pos_498121	-0.101776
chr14_101628544_101628562_pos_162962	-0.101777
chr1_42924365_42924383_pos_13096	-0.101778
chr17_21282506_21282524_pos_204750	-0.101779
chr1_61085354_61085372_pos_17579	-0.101781
chr7_39646136_39646154_pos_450313	-0.101781
chr1_172390970_172390988_pos_33923	-0.101782
chr3_138011622_138011640_pos_340004	-0.101782
chr18_8626566_8626584_pos_221042	-0.101783
chr3_32296943_32296961_pos_320293	-0.101783
chr4_125322636_125322654_pos_366129	-0.101783
chr9_14349760_14349778_pos_493198	-0.101783
chr7_29345732_29345750_pos_447835	-0.101784
chr10_62005366_62005384_pos_64833	-0.101785
chr9_68976306_68976324_pos_496463	-0.101785
chr1_236039756_236039774_pos_50011	-0.101786
chr20_34693636_34693654_pos_290406	-0.101786
chr4_72341360_72341378_pos_359453	-0.101786
chr15_22964547_22964565_pos_164344	-0.101787
chr17_31737098_31737116_pos_206061	-0.101787
chr2_161030880_161030898_pos_270051	-0.101787
chr2_203019679_203019697_pos_276088	-0.101787
chr21_37530856_37530874_pos_300783	-0.101787
chr10_132628154_132628172_pos_83789	-0.101788
chr13_48398288_48398306_pos_141744	-0.101788
chr3_187741746_187741764_pos_348036	-0.101788
chr9_70406597_70406615_pos_497004	-0.101788
chr11_66282704_66282722_pos_96379	-0.101791
chr5_67059929_67059947_pos_384857	-0.101793
chr3_113276458_113276476_pos_334013	-0.101794
chr11_73567336_73567354_pos_98196	-0.101795
chr2_201123441_201123459_pos_275737	-0.101795
chr11_78941376_78941394_pos_99761	-0.101796
chr7_64541811_64541829_pos_453501	-0.101796
chr3_53264970_53264988_pos_325678	-0.101797
chr2_71460572_71460590_pos_258197	-0.101798
chr9_91486908_91486926_pos_499893	-0.101798
chr14_76783361_76783379_pos_159581	-0.101799
chr8_41161554_41161572_pos_475518	-0.101799
chr8_130650254_130650272_pos_487983	-0.101799
chr6_140011842_140011860_pos_434552	-0.1018
chr10_44913408_44913426_pos_62394	-0.101802
chr10_69657402_69657420_pos_66101	-0.101802
chr3_52235220_52235238_pos_325342	-0.101803
chr9_129336250_129336268_pos_509063	-0.101803
chr15_64755266_64755284_pos_172966	-0.101804
chr5_142611234_142611252_pos_397879	-0.101804
chr7_158911314_158911332_pos_466066	-0.101804
chr1_41537957_41537975_pos_12653	-0.101805
chr22_32076885_32076903_pos_308060	-0.101806
chr3_129358514_129358532_pos_338646	-0.101808
chr12_19482906_19482924_pos_115212	-0.101811
chr20_38255684_38255702_pos_291784	-0.101811
chr1_67718166_67718184_pos_19987	-0.101812
chr2_66447770_66447788_pos_256907	-0.101812
chr8_5962544_5962562_pos_466587	-0.101812
chr13_48222845_48222863_pos_141683	-0.101818
chr2_163656110_163656128_pos_270289	-0.101818
chr1_42279032_42279050_pos_12969	-0.101819
chr5_102857258_102857276_pos_389873	-0.10182
chr7_28621980_28621998_pos_447554	-0.101821
chr19_38671192_38671210_pos_238085	-0.101822
chr2_197628008_197628026_pos_275305	-0.101825
chr1_43796208_43796226_pos_13465	-0.101826
chr17_44978152_44978170_pos_209303	-0.101826
chr2_109173565_109173583_pos_263332	-0.101827
chr5_145946042_145946060_pos_398944	-0.101827
chr17_64708776_64708794_pos_214130	-0.101831
chr17_68461134_68461152_pos_215030	-0.101831
chr11_95338858_95338876_pos_101278	-0.101834
chr2_149580824_149580842_pos_267944	-0.101835
chr6_112298646_112298664_pos_429258	-0.101835
chr10_33298976_33298994_pos_60729	-0.101836
chr5_1118958_1118976_pos_376421	-0.101839
chr12_127133768_127133786_pos_134689	-0.10184
chr17_70173098_70173116_pos_215437	-0.101841
chr11_65893736_65893754_pos_96276	-0.101843
chr2_235063628_235063646_pos_282400	-0.101843
chr6_142926011_142926029_pos_435134	-0.101843
chr21_40163886_40163904_pos_301728	-0.101844
chr13_113422092_113422110_pos_148670	-0.101845
chr15_92665356_92665374_pos_181970	-0.101846
chr18_22564170_22564188_pos_223592	-0.101846
chr15_90104147_90104165_pos_180904	-0.101848
chr2_54428606_54428624_pos_254458	-0.101848
chr8_126501180_126501198_pos_486723	-0.101849
chr12_96392512_96392530_pos_127351	-0.10185
chr5_138242231_138242249_pos_395923	-0.10185
chr1_41538051_41538069_pos_12655	-0.101851
chr11_79097404_79097422_pos_99836	-0.101852
chr18_26462531_26462549_pos_224605	-0.101852
chr5_173956105_173956123_pos_407454	-0.101856
chr20_38973669_38973687_pos_291920	-0.101858
chr3_150372194_150372212_pos_342017	-0.101858
chr15_100192518_100192536_pos_184294	-0.101859
chr15_73688586_73688604_pos_176730	-0.10186
chr1_219304358_219304376_pos_44505	-0.101861
chr3_128619685_128619703_pos_338297	-0.101861
chr8_30411212_30411230_pos_473757	-0.101862
chr17_3659932_3659950_pos_200352	-0.101863
chr2_66444398_66444416_pos_256873	-0.101863
chr9_94784184_94784202_pos_500767	-0.101863
chrX_154696111_154696129_pos_519396	-0.101863
chr1_61131660_61131678_pos_17650	-0.101865
chr6_105493298_105493316_pos_427289	-0.101865
chr3_14204802_14204820_pos_316674	-0.101867
chr10_78303624_78303642_pos_69311	-0.101868
chr14_100709630_100709648_pos_162919	-0.10187
chr9_69579678_69579696_pos_496886	-0.101871
chr20_51536354_51536372_pos_295211	-0.101872
chr3_171595032_171595050_pos_344743	-0.101872
chr7_123660720_123660738_pos_460364	-0.101872
chr4_1035658_1035676_pos_351169	-0.101873
chr6_112043924_112043942_pos_429111	-0.101873
chr4_7842926_7842944_pos_352384	-0.101874
chr10_70664810_70664828_pos_66565	-0.101875
chr20_58021732_58021750_pos_296557	-0.101875
chr12_114191172_114191190_pos_131206	-0.101876
chr11_10792725_10792743_pos_86130	-0.101877
chr14_77642156_77642174_pos_160041	-0.101877
chr1_171081640_171081658_pos_33543	-0.101878
chr11_29774744_29774762_pos_90441	-0.10188
chr3_42744373_42744391_pos_322942	-0.10188
chr8_105775178_105775196_pos_483325	-0.101881
chr13_113649572_113649590_pos_148768	-0.101882
chr3_41208804_41208822_pos_322388	-0.101882
chr3_148997792_148997810_pos_341341	-0.101882
chr11_44729184_44729202_pos_92345	-0.101886
chr2_237674968_237674986_pos_283603	-0.101886
chr2_54290626_54290644_pos_254378	-0.101888
chr7_32879798_32879816_pos_448785	-0.101888
chrX_75747179_75747197_pos_517020	-0.101889
chr11_112003304_112003322_pos_102957	-0.10189
chr1_56797450_56797468_pos_16488	-0.101891
chr13_73765988_73766006_pos_143549	-0.101891
chr5_128478062_128478080_pos_394262	-0.101891
chr9_131117168_131117186_pos_509905	-0.101892
chr12_121215171_121215189_pos_132867	-0.101893
chr19_17079309_17079327_pos_236096	-0.101893
chrX_3699938_3699956_pos_512371	-0.101895
chr1_208100920_208100938_pos_41649	-0.101897
chr2_189569775_189569793_pos_274106	-0.101897
chr8_61718678_61718696_pos_478245	-0.101897
chr1_225696088_225696106_pos_45736	-0.101898
chr11_16080955_16080973_pos_88406	-0.101898
chr13_44765180_44765198_pos_141215	-0.101898
chr15_70714148_70714166_pos_175599	-0.101898
chr5_2007990_2008008_pos_376735	-0.101898
chr6_36907456_36907474_pos_419573	-0.101902
chr12_4134097_4134115_pos_112499	-0.101903
chr4_81468858_81468876_pos_360965	-0.101904
chr15_37035316_37035334_pos_166346	-0.101905
chr4_141099518_141099536_pos_367999	-0.101905
chr7_84042154_84042172_pos_455704	-0.101905
chr2_105516886_105516904_pos_262777	-0.101906
chr4_1843096_1843114_pos_351307	-0.101907
chr1_232615281_232615299_pos_48743	-0.101908
chr7_332762_332780_pos_441968	-0.101908
chr2_226440308_226440326_pos_280852	-0.101909
chr15_58505723_58505741_pos_170826	-0.101912
chr2_110771778_110771796_pos_263689	-0.101912
chr4_108351430_108351448_pos_363571	-0.101912
chr15_85716340_85716358_pos_180193	-0.101913
chr6_16470104_16470122_pos_414233	-0.101913
chr13_24119795_24119813_pos_136098	-0.101914
chr13_44303748_44303766_pos_141032	-0.101914
chr3_188272380_188272398_pos_348441	-0.101914
chr10_91564589_91564607_pos_73175	-0.101915
chr11_63946013_63946031_pos_95408	-0.101917
chr6_21589108_21589126_pos_416097	-0.101917
chr5_172875106_172875124_pos_406347	-0.101918
chr19_14247736_14247754_pos_235325	-0.101919
chr6_140002116_140002134_pos_434534	-0.101919
chr1_232620498_232620516_pos_48767	-0.10192
chr9_35526608_35526626_pos_495205	-0.10192
chr11_12159694_12159712_pos_86955	-0.101921
chr2_203689045_203689063_pos_276244	-0.101921
chr19_4971370_4971388_pos_233325	-0.101922
chr2_227860864_227860882_pos_281207	-0.101922
chr7_100582578_100582596_pos_457302	-0.101923
chr10_97337338_97337356_pos_74884	-0.101924
chr8_96198426_96198444_pos_481074	-0.101924
chr13_50512775_50512793_pos_142376	-0.101925
chr3_13022608_13022626_pos_316462	-0.101925
chr15_73388512_73388530_pos_176621	-0.101926
chr10_55630387_55630405_pos_63685	-0.101928
chr3_141369700_141369718_pos_340593	-0.101928
chr12_2336341_2336359_pos_111403	-0.10193
chr6_140002752_140002770_pos_434546	-0.10193
chr16_30805593_30805611_pos_189630	-0.101931
chr2_43160839_43160857_pos_251971	-0.101932
chr3_37155094_37155112_pos_320873	-0.101932
chr1_223090196_223090214_pos_45218	-0.101933
chr10_99392062_99392080_pos_75402	-0.101933
chr9_13860121_13860139_pos_492544	-0.101934
chr4_185005430_185005448_pos_374817	-0.101935
chr2_218245284_218245302_pos_279313	-0.101936
chr10_95288474_95288492_pos_74097	-0.101938
chr5_88780924_88780942_pos_388514	-0.101938
chr7_80624140_80624158_pos_455422	-0.101939
chr9_81373062_81373080_pos_498036	-0.101941
chr6_2900998_2901016_pos_409479	-0.101942
chr7_30212836_30212854_pos_448039	-0.101944
chr1_202236516_202236534_pos_38945	-0.101945
chr1_12175248_12175266_pos_4099	-0.101946
chr19_6065998_6066016_pos_233806	-0.101946
chrX_131728814_131728832_pos_518290	-0.101946
chr12_114417216_114417234_pos_131390	-0.101948
chr6_113763986_113764004_pos_429500	-0.101948
chr17_1203642_1203660_pos_199130	-0.101951
chr11_130401019_130401037_pos_108846	-0.101952
chr6_36907424_36907442_pos_419572	-0.101952
chr7_92684008_92684026_pos_456284	-0.101954
chr2_46556846_46556864_pos_253368	-0.101955
chr11_126348702_126348720_pos_107588	-0.101956
chr7_30840943_30840961_pos_448327	-0.101961
chr17_12228012_12228030_pos_202174	-0.101962
chr12_124549845_124549863_pos_134280	-0.101964
chr14_58978342_58978360_pos_153720	-0.101964
chr15_31212772_31212790_pos_165010	-0.101964
chr4_102341143_102341161_pos_363080	-0.101965
chr6_148760836_148760854_pos_436241	-0.101965
chr8_41701934_41701952_pos_475770	-0.101966
chr11_122156398_122156416_pos_106311	-0.101967
chr13_97110023_97110041_pos_145295	-0.101967
chr2_69660904_69660922_pos_257921	-0.101968
chr7_75945484_75945502_pos_454874	-0.101968
chr16_69834018_69834036_pos_193618	-0.101969
chr4_111399758_111399776_pos_363809	-0.101969
chr4_56049944_56049962_pos_358647	-0.10197
chr6_21785466_21785484_pos_416183	-0.101972
chr4_57182242_57182260_pos_358947	-0.101973
chr7_2807666_2807684_pos_443210	-0.101973
chr3_23870052_23870070_pos_318380	-0.101974
chr17_2181390_2181408_pos_199939	-0.101975
chr3_171802492_171802510_pos_344883	-0.101975
chr6_19844506_19844524_pos_415579	-0.101975
chr6_145373691_145373709_pos_435850	-0.10198
chr20_44598636_44598654_pos_292947	-0.101981
chr4_7903847_7903865_pos_352509	-0.101982
chr3_72291362_72291380_pos_330564	-0.101984
chr8_65717626_65717644_pos_478294	-0.101985
chr3_100009868_100009886_pos_332387	-0.101987
chr8_144805150_144805168_pos_490528	-0.101987
chr7_5562540_5562558_pos_443846	-0.10199
chr2_134270420_134270438_pos_266425	-0.101991
chr1_208527248_208527266_pos_41969	-0.101992
chr17_34257912_34257930_pos_206307	-0.101992
chr2_236745982_236746000_pos_282905	-0.101993
chr1_91604920_91604938_pos_23258	-0.101994
chr1_237696144_237696162_pos_50869	-0.101994
chr18_48975794_48975812_pos_227935	-0.101994
chr3_179559012_179559030_pos_346429	-0.101994
chr8_140674172_140674190_pos_489573	-0.101994
chr1_163130339_163130357_pos_31518	-0.101995
chr2_201761220_201761238_pos_275885	-0.101997
chr10_89279041_89279059_pos_72285	-0.101998
chr9_127838750_127838768_pos_508529	-0.101998
chr7_28105292_28105310_pos_447336	-0.101999
chr15_41914445_41914463_pos_167806	-0.102001
chr17_561158_561176_pos_198587	-0.102001
chr7_47372200_47372218_pos_451968	-0.102001
chr8_30722914_30722932_pos_474009	-0.102001
chr4_26345462_26345480_pos_355139	-0.102002
chr1_234717827_234717845_pos_49407	-0.102004
chr12_5243290_5243308_pos_112863	-0.102005
chr6_6659826_6659844_pos_410531	-0.102006
chr2_218387792_218387810_pos_279380	-0.102007
chr4_183924560_183924578_pos_374362	-0.102007
chr1_245345566_245345584_pos_51494	-0.102009
chr10_79156848_79156866_pos_70174	-0.102009
chr4_184795508_184795526_pos_374784	-0.102009
chr12_15603684_15603702_pos_114789	-0.10201
chr4_151257832_151257850_pos_369943	-0.10201
chr11_44990348_44990366_pos_92643	-0.102011
chr2_43057313_43057331_pos_251834	-0.102013
chr11_75306740_75306758_pos_98492	-0.102014
chr2_23510635_23510653_pos_245814	-0.102014
chr4_157701334_157701352_pos_371345	-0.102016
chr16_55294977_55294995_pos_191193	-0.10202
chr20_31822801_31822819_pos_289541	-0.10202
chr14_71989442_71989460_pos_157914	-0.102022
chr2_212451220_212451238_pos_277548	-0.102023
chr9_2486885_2486903_pos_491205	-0.102024
chr7_143049776_143049794_pos_464509	-0.102025
chr1_27455326_27455344_pos_9001	-0.102026
chr10_49278485_49278503_pos_63074	-0.102026
chr14_55557590_55557608_pos_153306	-0.102026
chr2_130797718_130797736_pos_265804	-0.102026
chr13_32168960_32168978_pos_138113	-0.102028
chr9_71638812_71638830_pos_497240	-0.102028
chr5_89314517_89314535_pos_388776	-0.102029
chr9_87581238_87581256_pos_498990	-0.10203
chr1_94044314_94044332_pos_23970	-0.102031
chr6_10610450_10610468_pos_411555	-0.102031
chr7_11459006_11459024_pos_444608	-0.102031
chr3_11438914_11438932_pos_315556	-0.102033
chr8_99807292_99807310_pos_481799	-0.102036
chr1_7649292_7649310_pos_1719	-0.102037
chr6_55868380_55868398_pos_423709	-0.102038
chr8_38874618_38874636_pos_475063	-0.102038
chr15_85348334_85348352_pos_179653	-0.10204
chr16_239634_239652_pos_184816	-0.102041
chr21_28793224_28793242_pos_299065	-0.102041
chr5_142959704_142959722_pos_398291	-0.102041
chr1_25148356_25148374_pos_7935	-0.102042
chr5_124698220_124698238_pos_393105	-0.102042
chr1_24683768_24683786_pos_7718	-0.102043
chr2_206856791_206856809_pos_276911	-0.102043
chr17_20073549_20073567_pos_204559	-0.102044
chr19_43463966_43463984_pos_239007	-0.102044
chr4_79651494_79651512_pos_360826	-0.102044
chr4_147927942_147927960_pos_369431	-0.102045
chr2_236989341_236989359_pos_283029	-0.102047
chr8_130639908_130639926_pos_487951	-0.102047
chr10_97096672_97096690_pos_74872	-0.102048
chr2_64865490_64865508_pos_256511	-0.102049
chr10_5594582_5594600_pos_53849	-0.102051
chr20_48065218_48065236_pos_293826	-0.102052
chr6_158409538_158409556_pos_438787	-0.102052
chr14_58659888_58659906_pos_153593	-0.102053
chr10_129694634_129694652_pos_83213	-0.102056
chr17_77960325_77960343_pos_217563	-0.102056
chr15_70324090_70324108_pos_175470	-0.102057
chr10_23405784_23405802_pos_58000	-0.102058
chr5_40736403_40736421_pos_380879	-0.102059
chr10_13939466_13939484_pos_55822	-0.102062
chr2_216773196_216773214_pos_278274	-0.102062
chr7_108724768_108724786_pos_459108	-0.102062
chr15_78170982_78171000_pos_178244	-0.102065
chr10_30726060_30726078_pos_59691	-0.102068
chr10_91602652_91602670_pos_73308	-0.102071
chr12_49088572_49088590_pos_119402	-0.102072
chr2_8775930_8775948_pos_242633	-0.102072
chr22_25997846_25997864_pos_306184	-0.102075
chr18_22470854_22470872_pos_223393	-0.102076
chr5_88805543_88805561_pos_388522	-0.102076
chr2_205708464_205708482_pos_276718	-0.102077
chr10_102641708_102641726_pos_76220	-0.102078
chr2_221060660_221060678_pos_280115	-0.102078
chr16_77993872_77993890_pos_195153	-0.102079
chr15_63347688_63347706_pos_172478	-0.102081
chr10_58477278_58477296_pos_63790	-0.102083
chr1_59013526_59013544_pos_16857	-0.102085
chr7_33721244_33721262_pos_448878	-0.102085
chr10_112779534_112779552_pos_78769	-0.102086
chr12_108955294_108955312_pos_129734	-0.102087
chr8_125446892_125446910_pos_486489	-0.102087
chr9_127224658_127224676_pos_508133	-0.102087
chr14_66105980_66105998_pos_155761	-0.102088
chr8_30215654_30215672_pos_473577	-0.102088
chr15_92073518_92073536_pos_181820	-0.102091
chr10_5559960_5559978_pos_53823	-0.102093
chr14_90969496_90969514_pos_161278	-0.102094
chr8_125644592_125644610_pos_486566	-0.102094
chr10_68599122_68599140_pos_65806	-0.102095
chr5_150650955_150650973_pos_401433	-0.102098
chr1_164602778_164602796_pos_31791	-0.1021
chr16_4464272_4464290_pos_185953	-0.1021
chr4_76690957_76690975_pos_360228	-0.102101
chr6_34364062_34364080_pos_418335	-0.102102
chrX_33195220_33195238_pos_514058	-0.102103
chr4_168184398_168184416_pos_372264	-0.102104
chr2_145158524_145158542_pos_267778	-0.102105
chr4_89293450_89293468_pos_362202	-0.102105
chrX_110059620_110059638_pos_517528	-0.102106
chr2_61928971_61928989_pos_255671	-0.102107
chr3_195155472_195155490_pos_350533	-0.102108
chr1_41538383_41538401_pos_12660	-0.10211
chr22_17994872_17994890_pos_304295	-0.10211
chr7_52273760_52273778_pos_453115	-0.102111
chr10_32963480_32963498_pos_60467	-0.102114
chr2_85438418_85438436_pos_259447	-0.102115
chr3_38536686_38536704_pos_321677	-0.102115
chr18_62717004_62717022_pos_230270	-0.102119
chr3_38539108_38539126_pos_321696	-0.102119
chr3_150251584_150251602_pos_341914	-0.102119
chr8_60912696_60912714_pos_478019	-0.102119
chr19_41872594_41872612_pos_238823	-0.10212
chr2_36492435_36492453_pos_249316	-0.10212
chr1_61120940_61120958_pos_17639	-0.102121
chr20_45437144_45437162_pos_293235	-0.102121
chr2_168243776_168243794_pos_270874	-0.102124
chr10_112953734_112953752_pos_78850	-0.102125
chr18_49664570_49664588_pos_228105	-0.102125
chr19_2599418_2599436_pos_232606	-0.102125
chr6_43116468_43116486_pos_421380	-0.102125
chr6_44471952_44471970_pos_422116	-0.102126
chr13_50700720_50700738_pos_142541	-0.102127
chr18_13382008_13382026_pos_222211	-0.102127
chr6_128884742_128884760_pos_431689	-0.102128
chr12_20269504_20269522_pos_115511	-0.10213
chr2_33023890_33023908_pos_248584	-0.102133
chr1_51688396_51688414_pos_14871	-0.102134
chr5_102975140_102975158_pos_389947	-0.102136
chr7_98940424_98940442_pos_457036	-0.102136
chr8_139802658_139802676_pos_489189	-0.102138
chr7_130444534_130444552_pos_461296	-0.102139
chr10_132515297_132515315_pos_83659	-0.10214
chr15_75178570_75178588_pos_177369	-0.10214
chr20_20212330_20212348_pos_288536	-0.10214
chr14_72700144_72700162_pos_158086	-0.102141
chr3_71242258_71242276_pos_330090	-0.102141
chr11_8795254_8795272_pos_85496	-0.102142
chr3_188926342_188926360_pos_348811	-0.102142
chr8_73126061_73126079_pos_478874	-0.102142
chr1_56456735_56456753_pos_16306	-0.102143
chr17_68462823_68462841_pos_215042	-0.102143
chr2_217955732_217955750_pos_279139	-0.102143
chr1_160247311_160247329_pos_30986	-0.102144
chr6_133674810_133674828_pos_432406	-0.102145
chr21_37238050_37238068_pos_300658	-0.102146
chr19_48795146_48795164_pos_240486	-0.102147
chr6_39753958_39753976_pos_420435	-0.102149
chr20_59838252_59838270_pos_296928	-0.102151
chr1_13757985_13758003_pos_4702	-0.102152
chr1_153526299_153526317_pos_29547	-0.102153
chr16_11240971_11240989_pos_186891	-0.102154
chr2_196601680_196601698_pos_275140	-0.102154
chr10_11087714_11087732_pos_54835	-0.102155
chr6_41711914_41711932_pos_420972	-0.102155
chr10_110033530_110033548_pos_77590	-0.102156
chr21_38472886_38472904_pos_301030	-0.102156
chr12_69741700_69741718_pos_123386	-0.102157
chr17_76432250_76432268_pos_216764	-0.102157
chr1_59013792_59013810_pos_16862	-0.102158
chr12_89452154_89452172_pos_125043	-0.102158
chr3_149562824_149562842_pos_341618	-0.102158
chr10_89837327_89837345_pos_72599	-0.102159
chr15_74417372_74417390_pos_177095	-0.102159
chr7_102287666_102287684_pos_457867	-0.102159
chr16_67178250_67178268_pos_193031	-0.102161
chr3_120567730_120567748_pos_335370	-0.102161
chr2_163465592_163465610_pos_270216	-0.102164
chr9_121573806_121573824_pos_506412	-0.102164
chr16_65373306_65373324_pos_192527	-0.102165
chr15_74664212_74664230_pos_177218	-0.102167
chr17_21511002_21511020_pos_204836	-0.102167
chr8_100376206_100376224_pos_481851	-0.102167
chr11_44761436_44761454_pos_92397	-0.102168
chr4_185839423_185839441_pos_375555	-0.102168
chr3_52071030_52071048_pos_325215	-0.102169
chr12_12442920_12442938_pos_114225	-0.102173
chr17_80891448_80891466_pos_218566	-0.102174
chr1_178470730_178470748_pos_34911	-0.102177
chr20_8223520_8223538_pos_286513	-0.102178
chr8_118140064_118140082_pos_484324	-0.102179
chr11_4647356_4647374_pos_85025	-0.102182
chr19_2424859_2424877_pos_232440	-0.102182
chr1_7117688_7117706_pos_1401	-0.102183
chr11_9703458_9703476_pos_85779	-0.102183
chr1_35452249_35452267_pos_11013	-0.102185
chr6_146337605_146337623_pos_435895	-0.102186
chr10_74008334_74008352_pos_67973	-0.102187
chr6_30844162_30844180_pos_417808	-0.102187
chr22_20423361_20423379_pos_304721	-0.102188
chr12_109113116_109113134_pos_129747	-0.102189
chr3_41176365_41176383_pos_322356	-0.10219
chr2_62304798_62304816_pos_255855	-0.102191
chr8_30381422_30381440_pos_473702	-0.102191
chr3_63135644_63135662_pos_327448	-0.102192
chr2_45814889_45814907_pos_252673	-0.102195
chr5_54458576_54458594_pos_381868	-0.1022
chr1_173474402_173474420_pos_34057	-0.102201
chr14_77106819_77106837_pos_159970	-0.102201
chr3_65889672_65889690_pos_328316	-0.102201
chr5_143397482_143397500_pos_398666	-0.102202
chr6_1504597_1504615_pos_408726	-0.102204
chr6_71544202_71544220_pos_424483	-0.102204
chr11_68781030_68781048_pos_96926	-0.102205
chr3_126462036_126462054_pos_337325	-0.102207
chr1_16111970_16111988_pos_5320	-0.102208
chr11_68373756_68373774_pos_96778	-0.102208
chr2_48525412_48525430_pos_254185	-0.102208
chr2_239291376_239291394_pos_284356	-0.102209
chr3_58622656_58622674_pos_326894	-0.10221
chr3_42540074_42540092_pos_322867	-0.102212
chr5_150546431_150546449_pos_401220	-0.102212
chr1_236067884_236067902_pos_50054	-0.102213
chr13_23507068_23507086_pos_135824	-0.102214
chr5_58060888_58060906_pos_383301	-0.102214
chr2_9768632_9768650_pos_243170	-0.102216
chr11_61729762_61729780_pos_94704	-0.102217
chr17_1720962_1720980_pos_199379	-0.102218
chr19_13873162_13873180_pos_235223	-0.102218
chr9_14259056_14259074_pos_492928	-0.102218
chr12_57389268_57389286_pos_121395	-0.102219
chr16_73154361_73154379_pos_194498	-0.10222
chr6_11700328_11700346_pos_412078	-0.102221
chr1_227885924_227885942_pos_46550	-0.102224
chr5_61666370_61666388_pos_384046	-0.102224
chr10_110279632_110279650_pos_77828	-0.102225
chr12_110555849_110555867_pos_130521	-0.102226
chr4_100591325_100591343_pos_362990	-0.102227
chr11_61904768_61904786_pos_94852	-0.102228
chr8_125388496_125388514_pos_486449	-0.102228
chr1_184499680_184499698_pos_36693	-0.102229
chr6_33444317_33444335_pos_418093	-0.10223
chr3_171088793_171088811_pos_344409	-0.102231
chr7_132200148_132200166_pos_461829	-0.102231
chr1_237047146_237047164_pos_50589	-0.102232
chr3_141686804_141686822_pos_340714	-0.102232
chr22_29998816_29998834_pos_307542	-0.102233
chr13_106278031_106278049_pos_146509	-0.102234
chr10_79048456_79048474_pos_69937	-0.102236
chr17_17547800_17547818_pos_203546	-0.102237
chr15_68645310_68645328_pos_174853	-0.10224
chr12_119090983_119091001_pos_132356	-0.102241
chr21_34215740_34215758_pos_300086	-0.102241
chr6_90131950_90131968_pos_426370	-0.102241
chr11_16293632_16293650_pos_88506	-0.102242
chr12_2099235_2099253_pos_111083	-0.102242
chr19_46925028_46925046_pos_239943	-0.102242
chr4_41536240_41536258_pos_356615	-0.102242
chr9_127029719_127029737_pos_507937	-0.102243
chr10_97385668_97385686_pos_74895	-0.102244
chr18_48161492_48161510_pos_227181	-0.102244
chr10_79079488_79079506_pos_69976	-0.102245
chr9_97522194_97522212_pos_501712	-0.102245
chr12_11731584_11731602_pos_113864	-0.102246
chr12_109944636_109944654_pos_130024	-0.102247
chrX_66729225_66729243_pos_516131	-0.102247
chr3_134641970_134641988_pos_339786	-0.102249
chr10_70459240_70459258_pos_66392	-0.10225
chr15_98684004_98684022_pos_183140	-0.102252
chr2_177754729_177754747_pos_272732	-0.102252
chr13_22427211_22427229_pos_135645	-0.102254
chr9_111069360_111069378_pos_504338	-0.102254
chr7_35229521_35229539_pos_449041	-0.102255
chr2_30412280_30412298_pos_247867	-0.102256
chr7_132573592_132573610_pos_462202	-0.102256
chr2_128779876_128779894_pos_265701	-0.102257
chrX_67781165_67781183_pos_516172	-0.102257
chr4_125313532_125313550_pos_366109	-0.102258
chr6_147941310_147941328_pos_435952	-0.102258
chr17_80794810_80794828_pos_218497	-0.10226
chr3_5300546_5300564_pos_314662	-0.10226
chr9_110143780_110143798_pos_504182	-0.10226
chr11_115269770_115269788_pos_104162	-0.102261
chr6_37018656_37018674_pos_419680	-0.102262
chr8_126827862_126827880_pos_486838	-0.102262
chr10_30804150_30804168_pos_59756	-0.102263
chr7_98754056_98754074_pos_456989	-0.102263
chr4_173214880_173214898_pos_373063	-0.102264
chr2_228329532_228329550_pos_281259	-0.102265
chr17_50588914_50588932_pos_211099	-0.102266
chrX_40153826_40153844_pos_514824	-0.102267
chr10_35369244_35369262_pos_61355	-0.102268
chr2_160317810_160317828_pos_269618	-0.102269
chr6_70664426_70664444_pos_424337	-0.102269
chr7_82410768_82410786_pos_455649	-0.102269
chr22_23522971_23522989_pos_305193	-0.10227
chr15_89768302_89768320_pos_180782	-0.102271
chr1_77833542_77833560_pos_20922	-0.102272
chr12_1779654_1779672_pos_110816	-0.102273
chr17_29706744_29706762_pos_205591	-0.102274
chr3_14216440_14216458_pos_316693	-0.102274
chr1_212559690_212559708_pos_42842	-0.102275
chr12_47715798_47715816_pos_118984	-0.102276
chr6_145903606_145903624_pos_435867	-0.102276
chr8_105325370_105325388_pos_483064	-0.102276
chr3_44439818_44439836_pos_323381	-0.102279
chr1_154748198_154748216_pos_29885	-0.10228
chr11_12017928_12017946_pos_86709	-0.10228
chr19_50374590_50374608_pos_240922	-0.102281
chr3_71246726_71246744_pos_330107	-0.102282
chr19_38005030_38005048_pos_237793	-0.102283
chr3_119298216_119298234_pos_334622	-0.102283
chr5_168209424_168209442_pos_404395	-0.102285
chr10_132579256_132579274_pos_83732	-0.102286
chr16_64287913_64287931_pos_192391	-0.102286
chr9_99445691_99445709_pos_502224	-0.102287
chr7_19381146_19381164_pos_445689	-0.102288
chr16_3474256_3474274_pos_185318	-0.10229
chr5_147411694_147411712_pos_399180	-0.10229
chr6_36682750_36682768_pos_419357	-0.10229
chr18_48955575_48955593_pos_227892	-0.102291
chr8_42196513_42196531_pos_475890	-0.102294
chr17_17612425_17612443_pos_203647	-0.102297
chr12_11707636_11707654_pos_113819	-0.102302
chr3_106127058_106127076_pos_332983	-0.102302
chr5_143056848_143056866_pos_398396	-0.102302
chr6_52551932_52551950_pos_423037	-0.102302
chr8_125119260_125119278_pos_486272	-0.102302
chr13_110266410_110266428_pos_147456	-0.102304
chr18_62717551_62717569_pos_230276	-0.102305
chr20_59751216_59751234_pos_296849	-0.102305
chrX_68686271_68686289_pos_516251	-0.102306
chr8_33563665_33563683_pos_474195	-0.102307
chr10_74587578_74587596_pos_68175	-0.102308
chr17_59413512_59413530_pos_212846	-0.102309
chr18_28064094_28064112_pos_224776	-0.102309
chr8_101967191_101967209_pos_482363	-0.102311
chr15_64739726_64739744_pos_172932	-0.102312
chr2_201413350_201413368_pos_275807	-0.102313
chr4_83626374_83626392_pos_361256	-0.102314
chr2_41896314_41896332_pos_251186	-0.102316
chr2_100126252_100126270_pos_261314	-0.102318
chr14_94971443_94971461_pos_162133	-0.10232
chr10_89352186_89352204_pos_72355	-0.102321
chr2_8807250_8807268_pos_242683	-0.102321
chr14_57847328_57847346_pos_153501	-0.102322
chr19_16329242_16329260_pos_235818	-0.102322
chr22_36328412_36328430_pos_309586	-0.102326
chr12_110318026_110318044_pos_130428	-0.102327
chr20_13800368_13800386_pos_287472	-0.102327
chr6_143743970_143743988_pos_435408	-0.102329
chr17_81288139_81288157_pos_218732	-0.102331
chr4_76208446_76208464_pos_359834	-0.102331
chr21_45056786_45056804_pos_302870	-0.102332
chr20_302642_302660_pos_285095	-0.102333
chr3_12424468_12424486_pos_315981	-0.102333
chr5_172111416_172111434_pos_405667	-0.102333
chrX_45767304_45767322_pos_515279	-0.102333
chr11_33289578_33289596_pos_90930	-0.10234
chr2_15635344_15635362_pos_244278	-0.10234
chr4_153221182_153221200_pos_370644	-0.102341
chr4_147158658_147158676_pos_369043	-0.102343
chr8_133256629_133256647_pos_488522	-0.102343
chr2_45390612_45390630_pos_252517	-0.102344
chr4_148058422_148058440_pos_369552	-0.102344
chr13_74291376_74291394_pos_143716	-0.102345
chr22_47154718_47154736_pos_313833	-0.102347
chr10_7547877_7547895_pos_54278	-0.102348
chr20_31810503_31810521_pos_289518	-0.102348
chr6_166441938_166441956_pos_440995	-0.102348
chr1_218390762_218390780_pos_44213	-0.102349
chr2_217723156_217723174_pos_278786	-0.102349
chr17_77739060_77739078_pos_217429	-0.10235
chr2_144459794_144459812_pos_267290	-0.10235
chr7_51139859_51139877_pos_452903	-0.10235
chr12_39395984_39396002_pos_117543	-0.102351
chr2_31295968_31295986_pos_248232	-0.102351
chr17_17670164_17670182_pos_203668	-0.102352
chr3_73602392_73602410_pos_331158	-0.102352
chr1_211649190_211649208_pos_42586	-0.102353
chr10_35564926_35564944_pos_61559	-0.102353
chr22_32334850_32334868_pos_308068	-0.102353
chr2_215505705_215505723_pos_277785	-0.102354
chr7_18523459_18523477_pos_445579	-0.102355
chr12_3036427_3036445_pos_111752	-0.102358
chr3_127955964_127955982_pos_337918	-0.102358
chr11_130447143_130447161_pos_108920	-0.102359
chr3_177714092_177714110_pos_345952	-0.10236
chr4_142091891_142091909_pos_368125	-0.102362
chr22_23533532_23533550_pos_305207	-0.102363
chr5_109192280_109192298_pos_390508	-0.102365
chr1_43049624_43049642_pos_13169	-0.102366
chr11_69643220_69643238_pos_97363	-0.102366
chr10_44948874_44948892_pos_62427	-0.102367
chr10_119211195_119211213_pos_80417	-0.102368
chr20_22763049_22763067_pos_288651	-0.10237
chr10_3231316_3231334_pos_52505	-0.102371
chr13_44274912_44274930_pos_140989	-0.102371
chr16_56745220_56745238_pos_191461	-0.102371
chr21_38356272_38356290_pos_300958	-0.102371
chr1_25922748_25922766_pos_8320	-0.102375
chr11_45163035_45163053_pos_92749	-0.102376
chr7_112982118_112982136_pos_459385	-0.102376
chr8_80992412_80992430_pos_479717	-0.102377
chr12_9699582_9699600_pos_113634	-0.10238
chr14_93981006_93981024_pos_162054	-0.10238
chr4_76590469_76590487_pos_360039	-0.10238
chr5_177468762_177468780_pos_407999	-0.102381
chr7_107387589_107387607_pos_458747	-0.102381
chr3_46854100_46854118_pos_324087	-0.102382
chr1_10862209_10862227_pos_3663	-0.102385
chr19_18590564_18590582_pos_236635	-0.102385
chr10_66958548_66958566_pos_65589	-0.102386
chr1_202106026_202106044_pos_38877	-0.102388
chr4_15403206_15403224_pos_353676	-0.102389
chr11_122085426_122085444_pos_106251	-0.102391
chr11_134041134_134041152_pos_109913	-0.102391
chr17_45198008_45198026_pos_209493	-0.102391
chr9_121474466_121474484_pos_506327	-0.102391
chr15_60949814_60949832_pos_171333	-0.102392
chr2_113818810_113818828_pos_264187	-0.102392
chr3_171833858_171833876_pos_344915	-0.102392
chr4_100093740_100093758_pos_362961	-0.102394
chr1_184805696_184805714_pos_36812	-0.102395
chr4_3292336_3292354_pos_351632	-0.102396
chr13_51230662_51230680_pos_142622	-0.102398
chr18_48333738_48333756_pos_227256	-0.102398
chr10_30227706_30227724_pos_59555	-0.102401
chr6_35239264_35239282_pos_418824	-0.102401
chr11_131194446_131194464_pos_109514	-0.102402
chr14_71001903_71001921_pos_157721	-0.102403
chr3_48112886_48112904_pos_324353	-0.102405
chr7_5478403_5478421_pos_443738	-0.102406
chr2_105389074_105389092_pos_262580	-0.102407
chr8_142739526_142739544_pos_490167	-0.102407
chr9_113931582_113931600_pos_505120	-0.102409
chr2_101114752_101114770_pos_261720	-0.102415
chr2_217403138_217403156_pos_278623	-0.102417
chr1_24704860_24704878_pos_7774	-0.102418
chr2_163132960_163132978_pos_270162	-0.102418
chr18_7249856_7249874_pos_220588	-0.102419
chr22_32816101_32816119_pos_308311	-0.102419
chr11_34302387_34302405_pos_91255	-0.10242
chr8_100384706_100384724_pos_481855	-0.102421
chr9_77847314_77847332_pos_497832	-0.102421
chr7_1648209_1648227_pos_442558	-0.102422
chr14_32987296_32987314_pos_150697	-0.102423
chr7_137151285_137151303_pos_463373	-0.102423
chr20_44552124_44552142_pos_292873	-0.102424
chrX_19708206_19708224_pos_513542	-0.102424
chr10_110802906_110802924_pos_78529	-0.102425
chr11_113602611_113602629_pos_103498	-0.102427
chr1_147605794_147605812_pos_28706	-0.10243
chr14_24817290_24817308_pos_149708	-0.10243
chr21_38926313_38926331_pos_301278	-0.10243
chr6_21597337_21597355_pos_416125	-0.102431
chr6_139144903_139144921_pos_434021	-0.102432
chr14_32612014_32612032_pos_150607	-0.102433
chr17_8199326_8199344_pos_201320	-0.102433
chr7_908988_909006_pos_442387	-0.102433
chr7_47267005_47267023_pos_451811	-0.102435
chr8_126375316_126375334_pos_486604	-0.102436
chr21_17460368_17460386_pos_298271	-0.102437
chr21_32426724_32426742_pos_299567	-0.102437
chr3_101155916_101155934_pos_332596	-0.102437
chr5_147485370_147485388_pos_399266	-0.102441
chr1_167648638_167648656_pos_32568	-0.102443
chr4_158161649_158161667_pos_371521	-0.102443
chr1_33127216_33127234_pos_10558	-0.102444
chr4_142353315_142353333_pos_368225	-0.102444
chr10_75283486_75283504_pos_68395	-0.102445
chr10_110739994_110740012_pos_78441	-0.102446
chr2_216535807_216535825_pos_277999	-0.102448
chr4_7965418_7965436_pos_352596	-0.102448
chr1_41502488_41502506_pos_12587	-0.102452
chr10_33461960_33461978_pos_60884	-0.102452
chr2_220394744_220394762_pos_280039	-0.102452
chr5_149398422_149398440_pos_400141	-0.102453
chr8_2507291_2507309_pos_466529	-0.102453
chr3_121594832_121594850_pos_335437	-0.102457
chr8_105593027_105593045_pos_483201	-0.102457
chr11_71988228_71988246_pos_97529	-0.10246
chr5_178544602_178544620_pos_408265	-0.102461
chr3_128173882_128173900_pos_337970	-0.102462
chr17_31594101_31594119_pos_205983	-0.102465
chr2_64403106_64403124_pos_256298	-0.102465
chr4_6886098_6886116_pos_352021	-0.102467
chr18_22562845_22562863_pos_223583	-0.102468
chr3_184583614_184583632_pos_346828	-0.102468
chr22_24434804_24434822_pos_305654	-0.102471
chr7_924898_924916_pos_442406	-0.102471
chr13_51730239_51730257_pos_142799	-0.102472
chr16_4330476_4330494_pos_185874	-0.102472
chr1_218476952_218476970_pos_44303	-0.102473
chr1_224430642_224430660_pos_45530	-0.102473
chr3_89572020_89572038_pos_331695	-0.102475
chr4_7876362_7876380_pos_352434	-0.102475
chr9_122340337_122340355_pos_506870	-0.102476
chr14_64573324_64573342_pos_155395	-0.102478
chr7_74033790_74033808_pos_454451	-0.102478
chr6_31230437_31230455_pos_417867	-0.102479
chr5_154288242_154288260_pos_402197	-0.10248
chr1_206723362_206723380_pos_41308	-0.102482
chr16_3873536_3873554_pos_185442	-0.102482
chr11_12076800_12076818_pos_86781	-0.102485
chr20_19943266_19943284_pos_288337	-0.102485
chr10_14736442_14736460_pos_55979	-0.102486
chr3_172313884_172313902_pos_345315	-0.102486
chr2_16406702_16406720_pos_244575	-0.102487
chr4_182806516_182806534_pos_374065	-0.102487
chr3_187013084_187013102_pos_347778	-0.102488
chr9_121854290_121854308_pos_506694	-0.102488
chr12_2284644_2284662_pos_111321	-0.102489
chr9_2818308_2818326_pos_491387	-0.102489
chr4_87525896_87525914_pos_361854	-0.10249
chr6_26534840_26534858_pos_417203	-0.10249
chr12_12899844_12899862_pos_114344	-0.102492
chr13_97851392_97851410_pos_145640	-0.102492
chr14_94062540_94062558_pos_162086	-0.102492
chr7_134791622_134791640_pos_462577	-0.102492
chr2_109467172_109467190_pos_263506	-0.102496
chr9_14303288_14303306_pos_493026	-0.102496
chr2_49813007_49813025_pos_254244	-0.102498
chr6_148510184_148510202_pos_436172	-0.102498
chr2_19361572_19361590_pos_245197	-0.102499
chr8_101395382_101395400_pos_482197	-0.1025
chr1_164563920_164563938_pos_31692	-0.102501
chr15_66883656_66883674_pos_173869	-0.102501
chr17_43645796_43645814_pos_208603	-0.102501
chr1_6935588_6935606_pos_1355	-0.102505
chr12_20351523_20351541_pos_115536	-0.102505
chr20_32286078_32286096_pos_289669	-0.102506
chr14_52010964_52010982_pos_152033	-0.102508
chr12_66035482_66035500_pos_122653	-0.102509
chr2_60522777_60522795_pos_255478	-0.102511
chr2_217357008_217357026_pos_278574	-0.102511
chr8_38766864_38766882_pos_474963	-0.102511
chr3_129558956_129558974_pos_338781	-0.102512
chr7_47332480_47332498_pos_451899	-0.102514
chr10_95297645_95297663_pos_74118	-0.102515
chr6_159853960_159853978_pos_439191	-0.102515
chr15_66878144_66878162_pos_173853	-0.102516
chr1_214317536_214317554_pos_43409	-0.102518
chr14_39100048_39100066_pos_151253	-0.102518
chr3_42117885_42117903_pos_322747	-0.102518
chr17_80832910_80832928_pos_218499	-0.102519
chr22_50301116_50301134_pos_314028	-0.102519
chr11_33262202_33262220_pos_90912	-0.10252
chr14_69226846_69226864_pos_157335	-0.10252
chr5_88928894_88928912_pos_388716	-0.10252
chr6_46484720_46484738_pos_422558	-0.10252
chr7_40910247_40910265_pos_450498	-0.10252
chr7_80453812_80453830_pos_455302	-0.10252
chr10_127033073_127033091_pos_82770	-0.102521
chr12_26097511_26097529_pos_116295	-0.102521
chr6_44083186_44083204_pos_421957	-0.102521
chr10_99234018_99234036_pos_75386	-0.102522
chr2_60485778_60485796_pos_255434	-0.102522
chr9_132798462_132798480_pos_510817	-0.102522
chr9_134066244_134066262_pos_511232	-0.102522
chr17_20092595_20092613_pos_204577	-0.102523
chr1_9993740_9993758_pos_3027	-0.102524
chr1_26833788_26833806_pos_8631	-0.102524
chr7_35246810_35246828_pos_449156	-0.102524
chr21_28826904_28826922_pos_299096	-0.102525
chrX_56803030_56803048_pos_515902	-0.102525
chr3_69212584_69212602_pos_329092	-0.102529
chr10_7697787_7697805_pos_54337	-0.10253
chr17_45291420_45291438_pos_209556	-0.10253
chr10_43817076_43817094_pos_61957	-0.102531
chr1_51326527_51326545_pos_14731	-0.102534
chr18_46152668_46152686_pos_226879	-0.102536
chr6_110882012_110882030_pos_428443	-0.102536
chr10_60238072_60238090_pos_64160	-0.102537
chr18_8625846_8625864_pos_221035	-0.102539
chr8_19531942_19531960_pos_470485	-0.102539
chr8_120939096_120939114_pos_484839	-0.102539
chr10_114304672_114304690_pos_79521	-0.10254
chr16_12162508_12162526_pos_187140	-0.102541
chr3_67016308_67016326_pos_328974	-0.102541
chr7_2617393_2617411_pos_442983	-0.102541
chr8_117868796_117868814_pos_484015	-0.102542
chr8_61054253_61054271_pos_478103	-0.102543
chr1_212107948_212107966_pos_42671	-0.102544
chr1_116335152_116335170_pos_27571	-0.102547
chr15_62454756_62454774_pos_171555	-0.102547
chr3_30443054_30443072_pos_319828	-0.102547
chr4_184388646_184388664_pos_374608	-0.102547
chr1_19446082_19446100_pos_6051	-0.102548
chr8_35751747_35751765_pos_474241	-0.102548
chr11_72828726_72828744_pos_97778	-0.102549
chr15_57428536_57428554_pos_170159	-0.102553
chr8_79695036_79695054_pos_479246	-0.102553
chr4_48332074_48332092_pos_357234	-0.102555
chr4_133152954_133152972_pos_366748	-0.102555
chr7_18513571_18513589_pos_445565	-0.102555
chr15_51939904_51939922_pos_169534	-0.102556
chr17_34178274_34178292_pos_206248	-0.102556
chr2_15674142_15674160_pos_244317	-0.102556
chr6_159595026_159595044_pos_439169	-0.102556
chr19_56108964_56108982_pos_241385	-0.102557
chr2_31428088_31428106_pos_248302	-0.102557
chr1_201721084_201721102_pos_38597	-0.102558
chr3_119417195_119417213_pos_334771	-0.102559
chr5_72245972_72245990_pos_385914	-0.102559
chr7_99380272_99380290_pos_457145	-0.102559
chr13_34201830_34201848_pos_138819	-0.102561
chr8_106218753_106218771_pos_483362	-0.102561
chr6_47247600_47247618_pos_422837	-0.102562
chr19_13037392_13037410_pos_234998	-0.102563
chr10_122150170_122150188_pos_81416	-0.102564
chr13_34152730_34152748_pos_138780	-0.102564
chr4_54281426_54281444_pos_358244	-0.102564
chr14_76997727_76997745_pos_159735	-0.102565
chr9_93194789_93194807_pos_500469	-0.102565
chr1_204885990_204886008_pos_40456	-0.102566
chr14_93944649_93944667_pos_162024	-0.102567
chr7_23019070_23019088_pos_446209	-0.102567
chr1_117370274_117370292_pos_28008	-0.102569
chr18_48613648_48613666_pos_227450	-0.10257
chr2_36456786_36456804_pos_249242	-0.10257
chr6_111852905_111852923_pos_429020	-0.10257
chr11_131943838_131943856_pos_109572	-0.102571
chr9_438200_438218_pos_490555	-0.102572
chr4_20193330_20193348_pos_354114	-0.102573
chr21_40672864_40672882_pos_301779	-0.102575
chr5_4019066_4019084_pos_376939	-0.102576
chr6_166367156_166367174_pos_440991	-0.102576
chr17_950362_950380_pos_198870	-0.102577
chr10_810032_810050_pos_52208	-0.102578
chr7_76380320_76380338_pos_455066	-0.102578
chr3_8888305_8888323_pos_315028	-0.102579
chr3_172983138_172983156_pos_345470	-0.102579
chr6_118317760_118317778_pos_429984	-0.102579
chr7_112428016_112428034_pos_459301	-0.102579
chr9_18752568_18752586_pos_493831	-0.102579
chr15_63054461_63054479_pos_172243	-0.102581
chr11_30633394_30633412_pos_90628	-0.102582
chr18_48825515_48825533_pos_227611	-0.102583
chr2_231716114_231716132_pos_281821	-0.102583
chr18_32021961_32021979_pos_225170	-0.102585
chr4_76754050_76754068_pos_360309	-0.102585
chr17_78592316_78592334_pos_217990	-0.102587
chr22_50302298_50302316_pos_314043	-0.102587
chr7_55978212_55978230_pos_453470	-0.102587
chr12_93858562_93858580_pos_126499	-0.10259
chr5_58268560_58268578_pos_383448	-0.10259
chr7_44291805_44291823_pos_451190	-0.102591
chr8_80725730_80725748_pos_479583	-0.102591
chr1_212219730_212219748_pos_42700	-0.102592
chr12_20472338_20472356_pos_115635	-0.102593
chr7_674244_674262_pos_442215	-0.102593
chr14_104968272_104968290_pos_164038	-0.102594
chr2_99882468_99882486_pos_261212	-0.102595
chr6_84625544_84625562_pos_425724	-0.102595
chr11_128701213_128701231_pos_108405	-0.102598
chr12_132501676_132501694_pos_134902	-0.102598
chr5_111588580_111588598_pos_390742	-0.102598
chr2_181743433_181743451_pos_273245	-0.102599
chr3_149643782_149643800_pos_341778	-0.102599
chr13_45042776_45042794_pos_141280	-0.102601
chr3_16358516_16358534_pos_317410	-0.102601
chr21_44498012_44498030_pos_302655	-0.102602
chr6_82130098_82130116_pos_425445	-0.102603
chr2_176709416_176709434_pos_272538	-0.102604
chrX_134172018_134172036_pos_518420	-0.102605
chr1_41892669_41892687_pos_12902	-0.102606
chr5_14410560_14410578_pos_378012	-0.102606
chr1_234538991_234539009_pos_49147	-0.102608
chr9_91193040_91193058_pos_499770	-0.102608
chr2_234917613_234917631_pos_282217	-0.10261
chr11_11813461_11813479_pos_86500	-0.102611
chr13_97258316_97258334_pos_145486	-0.102611
chr16_80932164_80932182_pos_195505	-0.102611
chr1_39625862_39625880_pos_11907	-0.102612
chr7_32204643_32204661_pos_448706	-0.102612
chr17_45144436_45144454_pos_209464	-0.102613
chr7_76294448_76294466_pos_454976	-0.102614
chr13_59494693_59494711_pos_143154	-0.102615
chr5_112407042_112407060_pos_391045	-0.102615
chr18_3187510_3187528_pos_220101	-0.102618
chr2_232780162_232780180_pos_281913	-0.102618
chr20_32983038_32983056_pos_290057	-0.102618
chr16_73064820_73064838_pos_194429	-0.10262
chr6_4351914_4351932_pos_409975	-0.102621
chr2_28436700_28436718_pos_247118	-0.102622
chr3_128391115_128391133_pos_338180	-0.102622
chr19_3104230_3104248_pos_232796	-0.102623
chr11_126431800_126431818_pos_107755	-0.102624
chr2_239881828_239881846_pos_284521	-0.102625
chr9_101438038_101438056_pos_502299	-0.102625
chr17_78933622_78933640_pos_218184	-0.102626
chr14_90874264_90874282_pos_161254	-0.102627
chr3_124617668_124617686_pos_336636	-0.102627
chr17_2151790_2151808_pos_199861	-0.102629
chr21_29164507_29164525_pos_299144	-0.102629
chr8_124637593_124637611_pos_486033	-0.102629
chr8_11691210_11691228_pos_468137	-0.10263
chr12_102576700_102576718_pos_127747	-0.102631
chr17_78353120_78353138_pos_217879	-0.102631
chr19_34305740_34305758_pos_237528	-0.102631
chr13_30371982_30372000_pos_137507	-0.102632
chr3_13069701_13069719_pos_316468	-0.102632
chr3_128317474_128317492_pos_338084	-0.102632
chr16_53065858_53065876_pos_190544	-0.102634
chr7_130273126_130273144_pos_461126	-0.102634
chr10_119271182_119271200_pos_80533	-0.102635
chr8_53496552_53496570_pos_477079	-0.102635
chr10_33509586_33509604_pos_60895	-0.102636
chr2_137237182_137237200_pos_266907	-0.102636
chr1_6962141_6962159_pos_1372	-0.102637
chr15_76972951_76972969_pos_177644	-0.102637
chr6_7433215_7433233_pos_411167	-0.102641
chr8_133766691_133766709_pos_488863	-0.102641
chr1_92945542_92945560_pos_23641	-0.102645
chr11_7603308_7603326_pos_85243	-0.102645
chr8_124654684_124654702_pos_486054	-0.102645
chr10_61974380_61974398_pos_64771	-0.102647
chr11_19951587_19951605_pos_89650	-0.102649
chr13_46576138_46576156_pos_141440	-0.102649
chr6_15734692_15734710_pos_413789	-0.10265
chr10_74292522_74292540_pos_68098	-0.102653
chr12_93621978_93621996_pos_126214	-0.102653
chr15_57045150_57045168_pos_169930	-0.102654
chr6_156828642_156828660_pos_438093	-0.102655
chr22_30753530_30753548_pos_307721	-0.102656
chr12_18753080_18753098_pos_114975	-0.102657
chr15_92166892_92166910_pos_181896	-0.102657
chr13_76796113_76796131_pos_144275	-0.102658
chr3_42118880_42118898_pos_322748	-0.102658
chr2_109699210_109699228_pos_263612	-0.10266
chr5_138467406_138467424_pos_395972	-0.102663
chr10_60294256_60294274_pos_64245	-0.102664
chr16_89724058_89724076_pos_198407	-0.102664
chr6_37135124_37135142_pos_419838	-0.102665
chr10_33298588_33298606_pos_60725	-0.102668
chr21_38491598_38491616_pos_301085	-0.102668
chr3_184717442_184717460_pos_347049	-0.102668
chr4_7891421_7891439_pos_352486	-0.102668
chr8_26640958_26640976_pos_472484	-0.10267
chr9_127223860_127223878_pos_508128	-0.10267
chr11_124643874_124643892_pos_107049	-0.102671
chr15_42447779_42447797_pos_168056	-0.102671
chr18_55319520_55319538_pos_228530	-0.102671
chr2_102062378_102062396_pos_262324	-0.102671
chr1_31364888_31364906_pos_9927	-0.102672
chr11_111635918_111635936_pos_102778	-0.102672
chr14_56357628_56357646_pos_153436	-0.102673
chr5_150511636_150511654_pos_401157	-0.102673
chr10_102669777_102669795_pos_76245	-0.102675
chr2_186594468_186594486_pos_273572	-0.102676
chr1_237044518_237044536_pos_50561	-0.102677
chr19_42250691_42250709_pos_238898	-0.102677
chr4_98469897_98469915_pos_362640	-0.102677
chr4_166088812_166088830_pos_372240	-0.102678
chr1_228685310_228685328_pos_46764	-0.10268
chr17_70172046_70172064_pos_215426	-0.102681
chr12_94290564_94290582_pos_126725	-0.102683
chr1_99809036_99809054_pos_25005	-0.102684
chr1_229032712_229032730_pos_46879	-0.102684
chr12_3684654_3684672_pos_112385	-0.102684
chr9_128006037_128006055_pos_508685	-0.102684
chr1_8701048_8701066_pos_2421	-0.102685
chr18_22490530_22490548_pos_223428	-0.102685
chr3_143171144_143171162_pos_340914	-0.102685
chr19_46925232_46925250_pos_239947	-0.102686
chr9_121365900_121365918_pos_506285	-0.102687
chr1_220776884_220776902_pos_44787	-0.102688
chr9_110095457_110095475_pos_504091	-0.10269
chr1_156161077_156161095_pos_30320	-0.102691
chr2_42028718_42028736_pos_251351	-0.102691
chr6_89022984_89023002_pos_426089	-0.102691
chr8_58145622_58145640_pos_477634	-0.102691
chr8_79891712_79891730_pos_479334	-0.102691
chr19_16283931_16283949_pos_235776	-0.102692
chr2_88828876_88828894_pos_260240	-0.102693
chr3_127954851_127954869_pos_337909	-0.102693
chr7_30143007_30143025_pos_448009	-0.102693
chr8_119990913_119990931_pos_484520	-0.102693
chr6_14211454_14211472_pos_413133	-0.102694
chr11_64058598_64058616_pos_95467	-0.102696
chr20_13147377_13147395_pos_287441	-0.102696
chr1_3283878_3283896_pos_776	-0.102698
chr18_22185570_22185588_pos_222701	-0.1027
chr11_128549484_128549502_pos_108265	-0.102701
chr3_11638338_11638356_pos_315838	-0.102701
chr16_84527432_84527450_pos_196266	-0.102702
chr11_128424941_128424959_pos_108071	-0.102704
chr20_1377007_1377025_pos_285294	-0.102704
chr20_45342618_45342636_pos_293155	-0.102704
chr6_53728775_53728793_pos_423388	-0.102705
chr9_109429088_109429106_pos_503475	-0.102705
chr15_25831004_25831022_pos_164554	-0.102706
chr15_70111467_70111485_pos_175373	-0.102706
chr6_118372346_118372364_pos_430012	-0.102706
chr9_117679016_117679034_pos_505817	-0.102707
chr5_102797823_102797841_pos_389840	-0.102708
chr11_126465922_126465940_pos_107772	-0.102709
chr15_71121698_71121716_pos_175744	-0.102709
chr19_14473592_14473610_pos_235402	-0.102709
chr11_11984578_11984596_pos_86621	-0.10271
chr20_56433730_56433748_pos_295877	-0.102711
chr3_27559932_27559950_pos_319166	-0.102713
chr1_8141962_8141980_pos_1961	-0.102715
chr17_59001877_59001895_pos_212678	-0.102715
chr17_73278839_73278857_pos_215733	-0.102717
chr12_27194714_27194732_pos_116624	-0.102719
chr3_183800438_183800456_pos_346704	-0.10272
chr6_157714029_157714047_pos_438548	-0.10272
chr8_33554900_33554918_pos_474154	-0.10272
chr17_44783492_44783510_pos_209153	-0.102722
chr3_112811294_112811312_pos_333884	-0.102722
chr6_136757257_136757275_pos_433221	-0.102725
chr1_207824870_207824888_pos_41446	-0.102726
chr3_62123064_62123082_pos_327310	-0.102726
chr1_20035292_20035310_pos_6198	-0.102727
chr11_12693244_12693262_pos_87489	-0.102727
chr11_111983244_111983262_pos_102923	-0.102727
chr17_78416437_78416455_pos_217971	-0.102727
chr6_37484505_37484523_pos_420057	-0.102729
chr13_39419072_39419090_pos_139409	-0.102733
chr5_88735246_88735264_pos_388510	-0.102733
chr6_169073758_169073776_pos_441581	-0.102733
chr18_10169090_10169108_pos_221475	-0.102735
chr18_23538646_23538664_pos_223924	-0.102736
chr4_121939782_121939800_pos_365229	-0.102737
chr2_45814808_45814826_pos_252671	-0.102738
chr2_54461580_54461598_pos_254540	-0.102739
chr4_8331180_8331198_pos_352845	-0.102739
chr19_46924968_46924986_pos_239942	-0.10274
chr10_110742936_110742954_pos_78444	-0.102741
chr6_17914965_17914983_pos_415158	-0.102743
chr6_169070936_169070954_pos_441571	-0.102743
chr18_57728240_57728258_pos_229029	-0.102744
chr13_79727283_79727301_pos_144528	-0.102745
chr19_9785142_9785160_pos_234329	-0.102745
chr5_172111840_172111858_pos_405673	-0.102745
chr7_18289986_18290004_pos_445493	-0.102748
chr21_31450058_31450076_pos_299354	-0.10275
chr4_30769282_30769300_pos_355437	-0.102752
chr1_65430068_65430086_pos_19254	-0.102754
chr13_110105323_110105341_pos_147205	-0.102756
chr18_22185816_22185834_pos_222704	-0.102757
chr13_44237660_44237678_pos_140961	-0.102758
chr8_27340775_27340793_pos_472650	-0.102758
chrX_136189540_136189558_pos_518723	-0.102758
chr15_89018575_89018593_pos_180652	-0.102759
chr10_4344822_4344840_pos_53426	-0.10276
chr5_149155591_149155609_pos_399813	-0.10276
chr9_89478080_89478098_pos_499374	-0.102762
chrX_71147630_71147648_pos_516801	-0.102766
chr7_49851470_49851488_pos_452593	-0.102767
chr15_35605788_35605806_pos_165675	-0.102768
chr4_139736284_139736302_pos_367208	-0.102769
chr20_1811324_1811342_pos_285332	-0.102771
chr10_98957742_98957760_pos_75378	-0.102772
chr12_52874126_52874144_pos_120442	-0.102772
chr10_48254006_48254024_pos_62780	-0.102773
chr20_8223254_8223272_pos_286512	-0.102773
chr7_158864328_158864346_pos_466044	-0.102773
chr17_81405662_81405680_pos_218863	-0.102775
chr1_36390124_36390142_pos_11344	-0.102776
chr10_3485522_3485540_pos_52689	-0.102776
chr12_56302578_56302596_pos_121147	-0.10278
chr7_16130006_16130024_pos_445079	-0.10278
chr10_129954816_129954834_pos_83305	-0.102781
chr7_114931329_114931347_pos_459529	-0.102781
chr20_20780321_20780339_pos_288598	-0.102782
chr5_36684108_36684126_pos_380212	-0.102782
chr7_135758375_135758393_pos_462947	-0.102782
chr1_171372551_171372569_pos_33632	-0.102786
chr2_173990226_173990244_pos_272052	-0.102786
chr15_64070260_64070278_pos_172727	-0.102787
chr9_113616008_113616026_pos_505024	-0.102787
chr2_173436380_173436398_pos_271961	-0.102789
chr11_93532268_93532286_pos_101020	-0.10279
chr22_19966152_19966170_pos_304601	-0.10279
chr3_69745643_69745661_pos_329356	-0.102791
chr11_61599537_61599555_pos_94626	-0.102792
chr13_79911074_79911092_pos_144591	-0.102792
chr22_29861902_29861920_pos_307511	-0.102793
chr12_29738508_29738526_pos_117041	-0.102794
chr3_4736718_4736736_pos_314402	-0.102794
chr6_143779101_143779119_pos_435468	-0.102794
chr10_30454796_30454814_pos_59598	-0.102796
chr12_53074194_53074212_pos_120604	-0.102796
chr15_90098182_90098200_pos_180898	-0.102796
chr12_53071238_53071256_pos_120588	-0.102797
chr17_68468734_68468752_pos_215054	-0.102799
chr12_93814033_93814051_pos_126400	-0.102801
chr4_61204671_61204689_pos_359039	-0.102801
chr5_87138328_87138346_pos_388433	-0.102801
chr6_132134186_132134204_pos_432267	-0.102802
chr6_113907293_113907311_pos_429555	-0.102804
chr7_5596348_5596366_pos_443898	-0.102804
chr2_101534118_101534136_pos_261987	-0.102805
chr3_38519186_38519204_pos_321622	-0.102805
chr17_17959688_17959706_pos_204120	-0.102806
chr8_13438722_13438740_pos_469161	-0.102806
chr2_67558706_67558724_pos_257203	-0.102808
chr3_66452314_66452332_pos_328722	-0.102808
chr1_183873979_183873997_pos_36354	-0.10281
chr2_54370837_54370855_pos_254407	-0.10281
chr3_57016864_57016882_pos_326272	-0.10281
chr9_68740586_68740604_pos_496300	-0.10281
chr15_98661476_98661494_pos_183059	-0.102811
chr4_168816400_168816418_pos_372675	-0.102811
chr8_38937340_38937358_pos_475144	-0.102811
chr9_13897474_13897492_pos_492565	-0.102812
chr18_44852870_44852888_pos_226607	-0.102814
chr19_5953238_5953256_pos_233708	-0.102814
chr17_82893129_82893147_pos_219435	-0.102815
chr6_53032942_53032960_pos_423155	-0.102816
chr2_66553820_66553838_pos_257064	-0.102818
chr8_120127608_120127626_pos_484545	-0.102818
chr10_16790525_16790543_pos_56416	-0.102819
chr2_66577006_66577024_pos_257095	-0.10282
chr3_71206864_71206882_pos_330001	-0.10282
chr1_115828684_115828702_pos_27448	-0.102821
chr12_31030608_31030626_pos_117207	-0.102822
chr17_29682083_29682101_pos_205550	-0.102822
chr17_74394433_74394451_pos_216103	-0.102823
chr1_67461212_67461230_pos_19829	-0.102824
chr10_91575114_91575132_pos_73192	-0.102824
chr15_63083611_63083629_pos_172408	-0.102824
chr14_53306498_53306516_pos_152385	-0.102825
chr18_21004998_21005016_pos_222415	-0.102827
chr17_64329264_64329282_pos_214092	-0.102829
chr1_23556402_23556420_pos_7301	-0.10283
chr12_108313658_108313676_pos_129282	-0.10283
chr1_94758012_94758030_pos_24395	-0.102831
chr14_67396740_67396758_pos_155807	-0.102833
chr2_46781984_46782002_pos_253504	-0.102833
chr18_77101496_77101514_pos_231596	-0.102834
chr9_97981046_97981064_pos_501860	-0.102834
chr9_131723832_131723850_pos_510577	-0.102834
chr18_8213226_8213244_pos_220965	-0.102835
chrX_41734140_41734158_pos_515130	-0.102835
chr14_52052453_52052471_pos_152162	-0.102837
chr15_98688078_98688096_pos_183143	-0.10284
chr1_151575187_151575205_pos_29352	-0.102841
chr16_56356894_56356912_pos_191418	-0.102843
chr10_70509444_70509462_pos_66422	-0.102844
chrX_123215894_123215912_pos_517921	-0.102844
chr9_96048514_96048532_pos_501427	-0.102845
chr9_16214982_16215000_pos_493550	-0.102846
chr21_35257672_35257690_pos_300392	-0.102847
chr8_117898440_117898458_pos_484051	-0.102847
chr15_49430380_49430398_pos_169147	-0.102848
chr7_130421864_130421882_pos_461271	-0.102848
chr16_70730224_70730242_pos_193997	-0.102849
chr22_27637426_27637444_pos_306541	-0.102849
chr4_123560074_123560092_pos_365523	-0.102849
chr13_21074856_21074874_pos_135455	-0.10285
chr1_58883838_58883856_pos_16787	-0.102856
chr10_125333881_125333899_pos_82597	-0.102856
chr22_44520886_44520904_pos_312701	-0.102857
chr2_207888038_207888056_pos_277328	-0.102859
chr20_58597165_58597183_pos_296645	-0.102859
chr1_230237180_230237198_pos_47339	-0.10286
chr11_120229945_120229963_pos_105744	-0.10286
chr16_66660894_66660912_pos_192823	-0.10286
chr4_169104134_169104152_pos_372877	-0.10286
chr5_76723136_76723154_pos_386718	-0.10286
chr17_77216772_77216790_pos_217150	-0.102861
chr3_150348580_150348598_pos_341984	-0.102862
chr4_74543954_74543972_pos_359590	-0.102862
chr9_98998701_98998719_pos_502053	-0.102862
chr8_23330538_23330556_pos_471614	-0.102863
chr15_52368276_52368294_pos_169656	-0.102864
chr16_56356478_56356496_pos_191412	-0.102865
chr5_90112548_90112566_pos_388878	-0.102865
chr5_172451932_172451950_pos_405825	-0.102865
chr2_207090790_207090808_pos_276994	-0.102866
chr13_106680670_106680688_pos_146693	-0.102868
chr7_91346680_91346698_pos_456087	-0.102868
chr14_92568816_92568834_pos_161596	-0.102872
chr3_39388837_39388855_pos_321970	-0.102872
chr4_24234493_24234511_pos_354612	-0.102872
chr6_24919678_24919696_pos_416818	-0.102872
chr16_73055033_73055051_pos_194381	-0.102873
chr18_46412676_46412694_pos_227004	-0.102873
chr1_43858580_43858598_pos_13487	-0.102874
chr13_43431526_43431544_pos_140646	-0.102875
chr22_36197318_36197336_pos_309506	-0.102876
chr15_99135196_99135214_pos_183577	-0.102879
chr2_157781889_157781907_pos_268579	-0.10288
chr11_130580554_130580572_pos_109114	-0.102881
chr12_123070364_123070382_pos_133540	-0.102882
chr3_128297076_128297094_pos_338049	-0.102882
chr8_128142087_128142105_pos_487266	-0.102882
chr3_105822932_105822950_pos_332893	-0.102884
chr4_140867511_140867529_pos_367773	-0.102884
chr6_168620710_168620728_pos_441528	-0.102884
chr2_202451220_202451238_pos_276005	-0.102885
chr20_58894862_58894880_pos_296706	-0.102885
chr7_2128946_2128964_pos_442780	-0.102885
chr7_37286161_37286179_pos_450133	-0.102885
chr11_130389370_130389388_pos_108829	-0.102886
chr6_105214878_105214896_pos_427086	-0.102886
chr7_1538628_1538646_pos_442538	-0.102887
chr1_178051476_178051494_pos_34718	-0.102888
chr10_77846746_77846764_pos_69155	-0.102888
chr18_35515926_35515944_pos_225739	-0.102888
chr9_121635102_121635120_pos_506488	-0.102888
chr2_46847550_46847568_pos_253557	-0.102889
chr13_106919960_106919978_pos_146808	-0.102891
chr15_36357456_36357474_pos_165838	-0.102891
chr8_97937248_97937266_pos_481558	-0.102893
chr6_143513608_143513626_pos_435286	-0.102895
chr17_76691716_76691734_pos_216884	-0.102896
chr6_169087768_169087786_pos_441596	-0.102896
chr1_35210338_35210356_pos_10971	-0.102897
chr14_103828502_103828520_pos_163721	-0.102897
chr18_36379394_36379412_pos_225933	-0.102897
chr3_194884902_194884920_pos_350257	-0.102898
chrX_40104926_40104944_pos_514687	-0.102899
chr17_29741140_29741158_pos_205692	-0.1029
chr14_68233506_68233524_pos_156017	-0.102903
chr10_73816208_73816226_pos_67799	-0.102904
chr20_49384626_49384644_pos_294209	-0.102904
chr1_218660508_218660526_pos_44362	-0.102905
chr13_40193284_40193302_pos_139765	-0.102905
chr16_59211722_59211740_pos_192312	-0.102905
chr4_119148306_119148324_pos_364792	-0.102905
chr2_54572273_54572291_pos_254736	-0.102906
chr7_22584418_22584436_pos_446113	-0.102907
chr8_138872468_138872486_pos_489128	-0.102909
chr11_117172028_117172046_pos_104591	-0.102912
chr5_14113514_14113532_pos_377773	-0.102913
chr7_51304828_51304846_pos_453042	-0.102914
chr8_123035514_123035532_pos_485212	-0.102914
chr6_166636694_166636712_pos_441090	-0.102916
chr2_236597464_236597482_pos_282787	-0.102917
chr3_124997481_124997499_pos_336889	-0.102917
chr6_13335204_13335222_pos_412756	-0.102917
chr7_104987834_104987852_pos_458165	-0.102918
chr22_33781814_33781832_pos_308709	-0.10292
chr13_31945838_31945856_pos_137884	-0.102921
chr13_20980574_20980592_pos_135403	-0.102922
chr2_39718610_39718628_pos_250559	-0.102924
chr6_148219388_148219406_pos_435975	-0.102924
chr8_141119936_141119954_pos_489836	-0.102926
chr9_125099731_125099749_pos_507404	-0.102926
chr10_119515079_119515097_pos_80831	-0.102928
chr10_92241379_92241397_pos_73597	-0.102929
chr10_60854822_60854840_pos_64433	-0.10293
chr13_106349323_106349341_pos_146522	-0.10293
chr17_63675976_63675994_pos_213837	-0.10293
chr10_7797718_7797736_pos_54347	-0.102931
chr16_64907982_64908000_pos_192453	-0.102931
chr18_25097653_25097671_pos_224206	-0.102931
chr19_46639639_46639657_pos_239842	-0.102931
chr11_75558342_75558360_pos_98706	-0.102932
chr20_11274188_11274206_pos_287354	-0.102932
chr8_100527658_100527676_pos_481963	-0.102932
chr2_108662404_108662422_pos_263231	-0.102933
chr16_4831282_4831300_pos_186134	-0.102934
chr5_115506696_115506714_pos_391702	-0.102938
chr1_201724304_201724322_pos_38615	-0.102939
chr3_186941564_186941582_pos_347642	-0.102939
chr5_54631636_54631654_pos_381979	-0.102939
chr17_75095250_75095268_pos_216270	-0.102941
chr14_76937379_76937397_pos_159659	-0.102942
chr15_36601816_36601834_pos_165986	-0.102943
chr16_3149818_3149836_pos_185261	-0.102943
chr1_14140056_14140074_pos_4726	-0.102945
chr10_125049672_125049690_pos_82397	-0.102947
chr3_12894819_12894837_pos_316260	-0.102949
chr3_146507314_146507332_pos_341232	-0.102949
chr6_79203978_79203996_pos_425066	-0.102949
chr10_11117059_11117077_pos_54871	-0.102951
chr17_57663242_57663260_pos_212262	-0.102951
chr2_219453751_219453769_pos_279605	-0.102951
chr2_231360700_231360718_pos_281677	-0.102951
chr2_197628110_197628128_pos_275306	-0.102952
chr20_540023_540041_pos_285172	-0.102954
chr11_12693974_12693992_pos_87501	-0.102955
chr5_57844659_57844677_pos_383252	-0.102956
chr1_16112199_16112217_pos_5323	-0.102957
chr1_205828252_205828270_pos_40817	-0.102957
chr13_50192176_50192194_pos_142249	-0.102958
chr6_166650207_166650225_pos_441107	-0.102958
chr18_31233976_31233994_pos_225053	-0.10296
chr10_49009120_49009138_pos_62913	-0.102961
chr6_134689254_134689272_pos_432745	-0.102961
chr22_24144927_24144945_pos_305419	-0.102962
chr11_65007522_65007540_pos_95772	-0.102963
chr3_123373506_123373524_pos_335926	-0.102963
chr3_20669386_20669404_pos_318172	-0.102964
chr20_32540018_32540036_pos_289928	-0.102965
chr6_12601842_12601860_pos_412440	-0.102965
chr7_46933400_46933418_pos_451690	-0.102965
chr2_24454373_24454391_pos_246007	-0.102968
chr12_59085178_59085196_pos_121656	-0.102969
chr2_158846082_158846100_pos_268846	-0.102969
chr6_154410276_154410294_pos_437523	-0.102971
chr1_230828098_230828116_pos_47560	-0.102973
chr12_121502154_121502172_pos_132930	-0.102974
chr16_21997755_21997773_pos_188485	-0.102974
chr1_231417489_231417507_pos_47778	-0.102975
chr2_201126952_201126970_pos_275764	-0.102977
chr1_212288652_212288670_pos_42755	-0.102978
chr13_96809939_96809957_pos_145279	-0.102978
chr8_97785992_97786010_pos_481449	-0.102978
chr15_48580058_48580076_pos_168961	-0.10298
chr1_164706450_164706468_pos_31887	-0.102981
chr10_35447902_35447920_pos_61450	-0.102981
chr2_156335538_156335556_pos_268452	-0.102981
chr17_7290910_7290928_pos_201092	-0.102982
chr8_102898296_102898314_pos_482793	-0.102982
chr16_54400454_54400472_pos_190944	-0.102983
chr19_35987020_35987038_pos_237713	-0.102983
chr10_129961602_129961620_pos_83360	-0.102984
chr14_59407474_59407492_pos_154152	-0.102986
chr3_16437912_16437930_pos_317471	-0.102987
chr18_2898376_2898394_pos_219876	-0.102989
chr4_94414452_94414470_pos_362378	-0.10299
chr6_108942662_108942680_pos_428060	-0.10299
chr12_6833458_6833476_pos_113405	-0.102991
chr21_16457795_16457813_pos_298167	-0.102991
chr1_151990242_151990260_pos_29415	-0.102992
chr7_47328672_47328690_pos_451896	-0.102992
chr1_26768890_26768908_pos_8595	-0.102995
chr3_127792844_127792862_pos_337833	-0.102995
chr11_97202148_97202166_pos_101884	-0.102996
chr12_32819822_32819840_pos_117393	-0.102996
chr16_12329836_12329854_pos_187215	-0.102996
chr3_17077992_17078010_pos_317838	-0.102996
chr11_133697400_133697418_pos_109769	-0.102997
chr9_115651654_115651672_pos_505514	-0.102998
chr4_125740372_125740390_pos_366198	-0.102999
chr19_20665166_20665184_pos_236938	-0.103
chr7_3216720_3216738_pos_443324	-0.103
chr14_21039328_21039346_pos_149101	-0.103001
chr2_238390588_238390606_pos_284079	-0.103001
chr8_133493132_133493150_pos_488677	-0.103001
chr11_10320120_10320138_pos_85882	-0.103002
chr17_17563916_17563934_pos_203586	-0.103002
chr3_186948396_186948414_pos_347671	-0.103002
chr7_140596060_140596078_pos_464385	-0.103002
chr14_63248414_63248432_pos_155059	-0.103003
chr3_125335338_125335356_pos_337138	-0.103003
chr7_130996988_130997006_pos_461415	-0.103006
chr6_163181530_163181548_pos_439790	-0.103007
chr7_74014178_74014196_pos_454427	-0.103007
chr13_50992472_50992490_pos_142616	-0.103008
chr2_203681676_203681694_pos_276215	-0.103008
chr20_38217768_38217786_pos_291769	-0.103008
chr22_38284234_38284252_pos_310543	-0.103009
chr10_28588170_28588188_pos_58631	-0.10301
chr9_93131280_93131298_pos_500400	-0.103013
chr16_89395238_89395256_pos_198354	-0.103015
chr2_62475546_62475564_pos_255967	-0.103017
chr10_119653330_119653348_pos_80847	-0.10302
chr3_169633076_169633094_pos_344215	-0.10302
chr7_36119403_36119421_pos_449781	-0.10302
chr14_22980179_22980197_pos_149271	-0.103022
chr7_101953175_101953193_pos_457638	-0.103023
chr20_4358840_4358858_pos_286009	-0.103024
chr13_30372119_30372137_pos_137510	-0.103026
chr12_46556047_46556065_pos_118754	-0.103027
chr6_16704682_16704700_pos_414436	-0.103027
chr1_75472960_75472978_pos_20743	-0.103028
chr16_67216682_67216700_pos_193043	-0.103028
chr9_27125264_27125282_pos_494432	-0.10303
chr12_54229912_54229930_pos_120820	-0.103035
chr17_76421290_76421308_pos_216749	-0.103035
chr3_50614306_50614324_pos_325005	-0.103035
chr4_174218460_174218478_pos_373816	-0.103036
chr16_73053342_73053360_pos_194365	-0.103038
chr18_74370200_74370218_pos_230931	-0.103038
chr4_7631216_7631234_pos_352204	-0.103039
chr10_60291702_60291720_pos_64228	-0.10304
chr5_155727864_155727882_pos_402653	-0.103041
chr8_143800504_143800522_pos_490342	-0.103041
chrX_110066808_110066826_pos_517537	-0.103043
chr18_28173654_28173672_pos_224972	-0.103046
chr2_223937718_223937736_pos_280634	-0.103047
chr8_97799262_97799280_pos_481479	-0.103047
chr3_156587814_156587832_pos_342767	-0.103049
chr1_232621026_232621044_pos_48776	-0.10305
chr11_62480872_62480890_pos_95046	-0.103051
chr1_20035449_20035467_pos_6201	-0.103052
chr18_63291074_63291092_pos_230556	-0.103053
chr19_5950246_5950264_pos_233692	-0.103053
chr8_123513246_123513264_pos_485389	-0.103053
chrX_68978372_68978390_pos_516402	-0.103054
chr1_12309986_12310004_pos_4159	-0.103055
chr15_99511588_99511606_pos_183947	-0.103055
chr10_50398592_50398610_pos_63213	-0.103057
chr14_64542454_64542472_pos_155371	-0.103057
chr4_31022984_31023002_pos_355492	-0.103057
chr13_94394862_94394880_pos_145147	-0.103058
chr14_102516656_102516674_pos_163363	-0.103058
chr7_66152226_66152244_pos_453592	-0.103059
chr2_178672214_178672232_pos_272822	-0.10306
chr10_10912896_10912914_pos_54658	-0.103061
chr22_25970618_25970636_pos_306177	-0.103062
chr1_179353990_179354008_pos_35087	-0.103063
chr10_28841246_28841264_pos_58748	-0.103063
chr22_38098670_38098688_pos_310432	-0.103063
chr6_143222545_143222563_pos_435208	-0.103064
chr1_25468716_25468734_pos_7975	-0.103066
chr6_10588057_10588075_pos_411538	-0.103066
chr10_34758440_34758458_pos_61209	-0.103067
chr7_130482066_130482084_pos_461313	-0.103068
chr5_74310497_74310515_pos_386382	-0.103072
chr6_45879479_45879497_pos_422218	-0.103072
chr10_50323040_50323058_pos_63152	-0.103073
chr11_2783734_2783752_pos_84623	-0.103073
chr6_149171017_149171035_pos_436355	-0.103073
chrX_136182594_136182612_pos_518713	-0.103073
chr11_130581054_130581072_pos_109124	-0.103074
chr6_89161712_89161730_pos_426132	-0.103074
chr7_78716826_78716844_pos_455279	-0.103074
chr20_57947927_57947945_pos_296507	-0.103075
chr15_64739434_64739452_pos_172931	-0.103077
chr18_3256876_3256894_pos_220156	-0.103078
chr6_13014812_13014830_pos_412574	-0.103078
chr13_20832006_20832024_pos_135354	-0.103079
chr8_18788832_18788850_pos_470096	-0.103079
chr12_3281964_3281982_pos_112255	-0.103081
chr16_20905807_20905825_pos_188322	-0.103082
chr3_122956878_122956896_pos_335643	-0.103082
chr3_129724104_129724122_pos_338968	-0.103082
chr5_88143150_88143168_pos_388471	-0.103084
chr3_128804960_128804978_pos_338376	-0.103085
chr8_98012478_98012496_pos_481610	-0.103086
chr12_108955362_108955380_pos_129736	-0.103087
chr14_63436924_63436942_pos_155100	-0.103087
chr4_185803752_185803770_pos_375398	-0.10309
chr1_201365904_201365922_pos_38176	-0.103091
chr2_234989452_234989470_pos_282285	-0.103091
chr4_113534826_113534844_pos_364193	-0.103091
chr2_60438838_60438856_pos_255397	-0.103092
chr3_66393680_66393698_pos_328609	-0.103093
chr10_22229681_22229699_pos_57729	-0.103094
chr10_114392794_114392812_pos_79578	-0.103094
chr11_43993019_43993037_pos_92093	-0.103094
chr1_20356362_20356380_pos_6235	-0.103095
chr13_20847388_20847406_pos_135385	-0.103095
chr7_85066540_85066558_pos_455765	-0.103095
chr6_8059166_8059184_pos_411352	-0.103096
chr11_36196677_36196695_pos_91780	-0.103097
chr2_72771112_72771130_pos_258678	-0.103097
chr12_116525510_116525528_pos_132003	-0.103098
chr10_28663952_28663970_pos_58634	-0.103099
chr10_101367852_101367870_pos_75732	-0.103099
chr19_32653098_32653116_pos_237371	-0.1031
chr9_79584136_79584154_pos_497965	-0.1031
chr17_8515011_8515029_pos_201403	-0.103101
chr19_5536740_5536758_pos_233515	-0.103101
chr4_183262570_183262588_pos_374177	-0.103101
chr5_171857158_171857176_pos_405538	-0.103102
chr5_172413070_172413088_pos_405763	-0.103102
chr3_122948371_122948389_pos_335617	-0.103103
chr10_114754612_114754630_pos_80079	-0.103107
chr14_65282094_65282112_pos_155722	-0.103107
chr3_66154310_66154328_pos_328517	-0.103107
chr7_24932982_24933000_pos_446640	-0.103107
chr3_123701310_123701328_pos_336254	-0.103108
chr8_11702638_11702656_pos_468247	-0.103109
chr8_90013594_90013612_pos_480094	-0.10311
chr16_66383150_66383168_pos_192765	-0.103113
chr5_144133312_144133330_pos_398855	-0.103113
chr9_107465834_107465852_pos_503002	-0.103113
chr18_62450896_62450914_pos_230187	-0.103115
chr2_121969618_121969636_pos_265072	-0.103116
chr8_93938639_93938657_pos_480552	-0.103116
chr18_50845174_50845192_pos_228271	-0.103118
chr15_31353544_31353562_pos_165163	-0.10312
chr6_6700164_6700182_pos_410588	-0.10312
chr1_115325946_115325964_pos_27162	-0.103122
chr3_43499422_43499440_pos_323237	-0.103122
chr12_71242602_71242620_pos_123573	-0.103124
chr11_73288976_73288994_pos_98010	-0.103128
chr5_15287226_15287244_pos_378438	-0.103128
chr8_140336838_140336856_pos_489368	-0.103128
chr9_75699340_75699358_pos_497605	-0.103128
chr13_23573119_23573137_pos_135944	-0.103129
chr4_125389836_125389854_pos_366175	-0.10313
chr5_83404586_83404604_pos_388261	-0.10313
chr5_91245156_91245174_pos_389074	-0.103133
chr22_27667202_27667220_pos_306567	-0.103134
chr10_69278618_69278636_pos_65895	-0.103135
chr12_64181830_64181848_pos_122101	-0.103136
chr16_20866124_20866142_pos_188255	-0.103136
chr10_119222744_119222762_pos_80433	-0.103137
chr7_47693398_47693416_pos_452318	-0.103137
chr13_50130519_50130537_pos_142211	-0.103138
chr5_66744096_66744114_pos_384652	-0.103138
chr10_60508066_60508084_pos_64341	-0.103139
chr1_59446765_59446783_pos_17118	-0.10314
chr13_44306884_44306902_pos_141049	-0.103141
chr1_24438792_24438810_pos_7698	-0.103142
chr6_159249858_159249876_pos_439062	-0.103142
chr1_21149732_21149750_pos_6322	-0.103145
chr6_25179393_25179411_pos_416970	-0.103145
chr9_131698582_131698600_pos_510550	-0.103145
chr18_46408456_46408474_pos_226972	-0.103147
chr7_22842710_22842728_pos_446150	-0.103147
chr10_22648792_22648810_pos_57893	-0.103148
chr10_93468772_93468790_pos_73787	-0.103149
chr9_99259275_99259293_pos_502138	-0.10315
chr12_123148442_123148460_pos_133692	-0.103153
chr15_60379852_60379870_pos_171141	-0.103154
chr22_41490926_41490944_pos_311634	-0.103154
chr2_66302508_66302526_pos_256824	-0.103156
chr10_78476950_78476968_pos_69457	-0.103161
chr11_123544818_123544836_pos_106987	-0.103161
chr2_8754528_8754546_pos_242630	-0.103161
chr5_79696175_79696193_pos_387430	-0.103161
chr22_39473208_39473226_pos_311113	-0.103162
chr4_156969338_156969356_pos_371309	-0.103163
chr10_86868688_86868706_pos_71716	-0.103165
chr3_16130404_16130422_pos_317322	-0.103165
chr3_119657232_119657250_pos_334915	-0.103165
chr4_159215910_159215928_pos_371924	-0.103165
chr5_150404322_150404340_pos_401067	-0.103165
chr5_133049868_133049886_pos_394807	-0.103166
chr11_123460806_123460824_pos_106931	-0.103167
chr5_173495352_173495370_pos_407067	-0.103168
chrX_28851570_28851588_pos_513972	-0.103168
chr11_33945978_33945996_pos_91110	-0.103169
chr4_102440108_102440126_pos_363096	-0.103169
chr2_149376203_149376221_pos_267926	-0.10317
chr7_47091290_47091308_pos_451746	-0.10317
chr18_11175464_11175482_pos_221653	-0.103171
chr3_16896128_16896146_pos_317694	-0.103171
chr8_20785956_20785974_pos_470814	-0.103171
chr3_177339030_177339048_pos_345742	-0.103172
chr2_31240006_31240024_pos_248193	-0.103173
chr2_28757433_28757451_pos_247341	-0.103177
chr2_3282854_3282872_pos_241867	-0.103178
chrX_53288336_53288354_pos_515780	-0.103178
chr1_209747932_209747950_pos_42226	-0.103179
chr10_3227931_3227949_pos_52500	-0.103179
chr6_15433566_15433584_pos_413658	-0.103179
chr4_52911813_52911831_pos_357673	-0.10318
chr13_39515581_39515599_pos_139496	-0.103182
chr22_17911196_17911214_pos_304040	-0.103182
chr8_130641570_130641588_pos_487966	-0.103182
chr2_168565710_168565728_pos_271019	-0.103183
chr7_74477910_74477928_pos_454546	-0.103184
chr8_61614022_61614040_pos_478182	-0.103184
chr13_46663818_46663836_pos_141516	-0.103185
chr6_15432864_15432882_pos_413644	-0.103185
chr12_11758328_11758346_pos_113882	-0.103187
chr14_75254592_75254610_pos_159043	-0.103188
chr3_128395778_128395796_pos_338189	-0.103188
chr10_10797766_10797784_pos_54518	-0.103189
chr12_91240900_91240918_pos_125234	-0.10319
chr6_12967342_12967360_pos_412503	-0.10319
chr6_44783168_44783186_pos_422138	-0.103191
chr15_57595323_57595341_pos_170437	-0.103192
chr16_30902487_30902505_pos_189675	-0.103194
chr2_236787960_236787978_pos_282924	-0.103194
chr10_128567753_128567771_pos_82989	-0.103195
chr5_52837992_52838010_pos_381623	-0.103195
chr6_130946276_130946294_pos_432026	-0.103196
chr2_24489738_24489756_pos_246019	-0.103197
chr21_26168378_26168396_pos_298544	-0.103198
chr1_147889718_147889736_pos_28855	-0.1032
chr2_226797388_226797406_pos_281073	-0.103201
chr5_149206143_149206161_pos_399871	-0.103202
chr2_8525705_8525723_pos_242477	-0.103203
chr8_116444360_116444378_pos_483768	-0.103203
chr3_71112797_71112815_pos_329886	-0.103204
chr1_230308148_230308166_pos_47385	-0.103205
chr5_146073870_146073888_pos_399074	-0.103206
chr7_100837332_100837350_pos_457383	-0.103207
chr10_86410992_86411010_pos_71318	-0.103208
chr1_21672046_21672064_pos_6630	-0.103209
chr11_75733840_75733858_pos_98790	-0.103209
chr3_105907891_105907909_pos_332963	-0.103209
chr10_132328846_132328864_pos_83539	-0.103214
chr1_94792634_94792652_pos_24407	-0.103216
chr16_17313422_17313440_pos_187810	-0.103216
chr4_113592332_113592350_pos_364288	-0.103216
chr1_182707386_182707404_pos_35731	-0.103217
chr1_33515846_33515864_pos_10814	-0.10322
chr1_21320456_21320474_pos_6458	-0.103225
chr15_62496200_62496218_pos_171647	-0.103225
chr13_112780776_112780794_pos_148389	-0.103226
chr11_92707524_92707542_pos_100925	-0.103227
chr6_16986384_16986402_pos_414641	-0.103227
chr8_74250704_74250722_pos_478987	-0.103228
chr1_46021966_46021984_pos_14015	-0.103229
chr2_109174384_109174402_pos_263336	-0.10323
chr2_237701643_237701661_pos_283681	-0.10323
chr11_12818778_12818796_pos_87673	-0.103231
chr2_173091304_173091322_pos_271846	-0.103231
chr13_110337572_110337590_pos_147591	-0.103232
chr5_34468614_34468632_pos_379776	-0.103234
chrX_20363029_20363047_pos_513587	-0.103234
chr11_117221150_117221168_pos_104654	-0.103237
chr1_216560902_216560920_pos_43630	-0.103238
chr17_78799134_78799152_pos_218120	-0.103238
chr8_8664798_8664816_pos_466919	-0.103238
chr8_123590674_123590692_pos_485480	-0.103238
chr17_16521457_16521475_pos_203152	-0.103239
chr13_21001100_21001118_pos_135416	-0.10324
chr7_15684618_15684636_pos_444948	-0.10324
chr2_45822018_45822036_pos_252689	-0.103241
chr5_137619322_137619340_pos_395609	-0.103241
chr1_1551094_1551112_pos_140	-0.103244
chr13_94641563_94641581_pos_145187	-0.103246
chr11_19756720_19756738_pos_89487	-0.103247
chr16_58036570_58036588_pos_191957	-0.103247
chr9_69393560_69393578_pos_496854	-0.103247
chr18_44726176_44726194_pos_226519	-0.103248
chr11_19742842_19742860_pos_89481	-0.10325
chrX_110161256_110161274_pos_517565	-0.10325
chr10_3755240_3755258_pos_52845	-0.103251
chr3_159797853_159797871_pos_343400	-0.103253
chr1_27574302_27574320_pos_9299	-0.103254
chr4_7861761_7861779_pos_352417	-0.103254
chr2_30372238_30372256_pos_247783	-0.103255
chr22_37552198_37552216_pos_310119	-0.103255
chr15_62570402_62570420_pos_171798	-0.103256
chr17_81180041_81180059_pos_218693	-0.103256
chr9_107577455_107577473_pos_503031	-0.103256
chr14_71652562_71652580_pos_157838	-0.103257
chr2_159133866_159133884_pos_269163	-0.103257
chr18_76349316_76349334_pos_231350	-0.10326
chr4_173524772_173524790_pos_373378	-0.10326
chr2_204112596_204112614_pos_276428	-0.103261
chr4_185567445_185567463_pos_375112	-0.103261
chr1_89603634_89603652_pos_22873	-0.103262
chr22_24403520_24403538_pos_305595	-0.103262
chr2_96249849_96249867_pos_260369	-0.103263
chr10_13834968_13834986_pos_55750	-0.103264
chr1_169117253_169117271_pos_33228	-0.103267
chr6_35731834_35731852_pos_419153	-0.103267
chr3_21749162_21749180_pos_318230	-0.103268
chr12_32828191_32828209_pos_117426	-0.10327
chr10_7891870_7891888_pos_54355	-0.103272
chr11_65478941_65478959_pos_95936	-0.103273
chr12_46134446_46134464_pos_118303	-0.103275
chr20_59820404_59820422_pos_296876	-0.103276
chr5_16931781_16931799_pos_378981	-0.103276
chr6_5996769_5996787_pos_410418	-0.103276
chr22_46604157_46604175_pos_313572	-0.103278
chr3_40924488_40924506_pos_322226	-0.103278
chr13_51764476_51764494_pos_142814	-0.103282
chr18_46413008_46413026_pos_227006	-0.103283
chr2_238170125_238170143_pos_284005	-0.103284
chr21_37146576_37146594_pos_300644	-0.103284
chr15_78456246_78456264_pos_178350	-0.103285
chr4_44818022_44818040_pos_356830	-0.103287
chr8_141117172_141117190_pos_489820	-0.103287
chrX_39065752_39065770_pos_514248	-0.103287
chr3_62672422_62672440_pos_327407	-0.103288
chr3_44105132_44105150_pos_323345	-0.103289
chr14_51624617_51624635_pos_151933	-0.10329
chr16_23464410_23464428_pos_188652	-0.10329
chr17_49752654_49752672_pos_210552	-0.10329
chr4_120765724_120765742_pos_365059	-0.10329
chr6_7786792_7786810_pos_411291	-0.10329
chr8_30810552_30810570_pos_474065	-0.10329
chr9_129497006_129497024_pos_509176	-0.10329
chr13_59342614_59342632_pos_143059	-0.103291
chr14_103718842_103718860_pos_163649	-0.103291
chr2_62411154_62411172_pos_255932	-0.103291
chr10_89225520_89225538_pos_72244	-0.103293
chr6_20115392_20115410_pos_415606	-0.103293
chr1_90190150_90190168_pos_23118	-0.103295
chr17_2852749_2852767_pos_200145	-0.103296
chr13_20118916_20118934_pos_135019	-0.103298
chr3_73351221_73351239_pos_330916	-0.103298
chr16_30119543_30119561_pos_189547	-0.103299
chr13_110137820_110137838_pos_147258	-0.1033
chr17_68460866_68460884_pos_215028	-0.1033
chr5_147407364_147407382_pos_399162	-0.1033
chr10_11149650_11149668_pos_54907	-0.103301
chr11_122226950_122226968_pos_106400	-0.103301
chr16_30953878_30953896_pos_189709	-0.103301
chr1_51410956_51410974_pos_14745	-0.103305
chr5_78269235_78269253_pos_386907	-0.103305
chr17_57032569_57032587_pos_211706	-0.103308
chr18_22503396_22503414_pos_223442	-0.10331
chr9_122133865_122133883_pos_506800	-0.10331
chr9_14251930_14251948_pos_492927	-0.103312
chr12_122128644_122128662_pos_133312	-0.103314
chr15_41019494_41019512_pos_167600	-0.103314
chr10_93420323_93420341_pos_73727	-0.103315
chr11_26842964_26842982_pos_90062	-0.103316
chr18_32419953_32419971_pos_225264	-0.103316
chr12_53746768_53746786_pos_120781	-0.103317
chr6_108944274_108944292_pos_428072	-0.103321
chr9_2346482_2346500_pos_491154	-0.103321
chr9_70640450_70640468_pos_497182	-0.103321
chr12_46368852_46368870_pos_118467	-0.103323
chr5_88787900_88787918_pos_388519	-0.103323
chr2_66577399_66577417_pos_257102	-0.103324
chr12_49924413_49924431_pos_119720	-0.103326
chr17_74454286_74454304_pos_216129	-0.103327
chr11_27282148_27282166_pos_90224	-0.103328
chr5_14259082_14259100_pos_377899	-0.103328
chr1_63702395_63702413_pos_18448	-0.103329
chr1_3247600_3247618_pos_749	-0.10333
chr11_35368831_35368849_pos_91571	-0.10333
chr11_96244308_96244326_pos_101679	-0.10333
chr7_116592296_116592314_pos_459917	-0.103331
chr15_85346544_85346562_pos_179635	-0.103332
chr12_120907221_120907239_pos_132821	-0.103333
chr5_68954631_68954649_pos_385597	-0.103334
chr8_8857050_8857068_pos_467008	-0.103335
chr11_62436176_62436194_pos_95006	-0.103336
chr12_45337108_45337126_pos_118156	-0.103336
chr2_145087164_145087182_pos_267753	-0.103336
chr5_134125372_134125390_pos_394970	-0.103336
chr13_41744204_41744222_pos_140266	-0.103337
chr10_33126298_33126316_pos_60548	-0.103338
chr2_68863014_68863032_pos_257394	-0.103338
chr14_29868277_29868295_pos_149977	-0.103341
chr17_40075696_40075714_pos_207349	-0.103341
chr8_30463380_30463398_pos_473856	-0.103342
chr3_4746416_4746434_pos_314423	-0.103346
chr1_245365784_245365802_pos_51519	-0.103349
chr11_64078430_64078448_pos_95485	-0.103349
chr12_76471712_76471730_pos_123981	-0.103349
chr18_57697811_57697829_pos_229008	-0.10335
chr1_230136408_230136426_pos_47189	-0.103352
chr3_23589778_23589796_pos_318338	-0.103352
chr14_54784124_54784142_pos_153017	-0.103353
chr12_54351204_54351222_pos_120854	-0.103354
chrX_49167794_49167812_pos_515639	-0.103355
chr15_42858682_42858700_pos_168160	-0.103356
chr2_86077649_86077667_pos_259831	-0.103356
chr8_47627913_47627931_pos_476318	-0.103357
chr2_27291780_27291798_pos_246686	-0.103358
chr6_122127168_122127186_pos_430917	-0.103359
chr15_77225858_77225876_pos_177755	-0.103361
chr2_54499963_54499981_pos_254656	-0.103361
chr2_234886158_234886176_pos_282214	-0.103363
chr22_36420320_36420338_pos_309896	-0.103363
chr12_50019010_50019028_pos_119758	-0.103366
chr2_176669185_176669203_pos_272519	-0.103366
chr2_215424572_215424590_pos_277749	-0.103366
chr6_145206420_145206438_pos_435819	-0.103366
chr1_167803578_167803596_pos_32715	-0.103367
chr11_122097769_122097787_pos_106280	-0.103368
chr7_73892196_73892214_pos_454378	-0.103369
chr7_92640079_92640097_pos_456247	-0.103371
chr18_13420486_13420504_pos_222230	-0.103372
chr1_201625216_201625234_pos_38490	-0.103373
chr12_116709144_116709162_pos_132053	-0.103373
chr1_154731186_154731204_pos_29872	-0.103374
chr2_74004458_74004476_pos_258871	-0.103374
chr6_35240012_35240030_pos_418828	-0.103374
chr14_68575060_68575078_pos_156538	-0.103375
chr17_15508639_15508657_pos_202964	-0.103375
chr18_36711984_36712002_pos_226332	-0.103375
chr14_99568700_99568718_pos_162475	-0.103378
chr5_91212483_91212501_pos_389060	-0.103378
chr14_103525440_103525458_pos_163580	-0.103379
chr1_153790654_153790672_pos_29647	-0.10338
chr14_51478440_51478458_pos_151879	-0.10338
chr14_85576993_85577011_pos_160407	-0.10338
chr7_47507010_47507028_pos_452135	-0.10338
chr8_133193075_133193093_pos_488445	-0.10338
chr22_35843164_35843182_pos_309246	-0.103381
chr19_56132757_56132775_pos_241409	-0.103384
chr2_26252150_26252168_pos_246414	-0.103384
chr16_21074966_21074984_pos_188399	-0.103386
chr6_7537796_7537814_pos_411190	-0.103386
chr1_16915202_16915220_pos_5607	-0.103387
chr3_44845914_44845932_pos_323417	-0.103388
chr9_94948820_94948838_pos_500999	-0.103388
chr6_134721136_134721154_pos_432782	-0.103391
chr8_66664402_66664420_pos_478627	-0.103391
chr7_17772558_17772576_pos_445364	-0.103392
chr16_5002910_5002928_pos_186192	-0.103395
chr16_69893168_69893186_pos_193699	-0.103395
chr8_81362690_81362708_pos_479803	-0.103396
chr9_93223506_93223524_pos_500509	-0.103396
chr1_245241918_245241936_pos_51382	-0.103398
chr17_48244427_48244445_pos_210174	-0.103398
chr3_188100016_188100034_pos_348179	-0.103398
chr4_16883384_16883402_pos_353996	-0.103398
chr5_149264889_149264907_pos_399912	-0.103398
chr11_73494427_73494445_pos_98191	-0.103399
chr14_95519826_95519844_pos_162292	-0.1034
chr10_13837376_13837394_pos_55757	-0.103401
chr12_94101549_94101567_pos_126634	-0.103403
chr1_171110258_171110276_pos_33545	-0.103404
chr20_540080_540098_pos_285173	-0.103404
chr7_35482328_35482346_pos_449520	-0.103404
chr3_30539022_30539040_pos_319890	-0.103405
chr5_141702536_141702554_pos_397348	-0.103406
chr12_93685024_93685042_pos_126233	-0.10341
chr7_36278812_36278830_pos_449916	-0.103411
chr10_22804964_22804982_pos_57916	-0.103412
chr2_217983660_217983678_pos_279205	-0.103412
chr21_45290646_45290664_pos_302976	-0.103412
chr6_53301240_53301258_pos_423256	-0.103414
chr16_53091124_53091142_pos_190590	-0.103415
chr11_130649808_130649826_pos_109238	-0.103416
chr12_124519244_124519262_pos_134229	-0.103417
chr16_15835712_15835730_pos_187649	-0.103417
chr17_8712638_8712656_pos_201644	-0.103417
chr1_172359030_172359048_pos_33878	-0.103418
chr2_190536418_190536436_pos_274243	-0.103419
chr7_159099146_159099164_pos_466139	-0.103419
chr10_69391314_69391332_pos_66019	-0.103421
chr11_10885287_10885305_pos_86147	-0.103421
chr15_53983314_53983332_pos_169760	-0.103423
chr9_33117156_33117174_pos_494582	-0.103423
chr1_183756570_183756588_pos_36232	-0.103424
chr16_4317660_4317678_pos_185848	-0.103424
chr2_71717280_71717298_pos_258406	-0.103424
chr7_51357460_51357478_pos_453107	-0.103424
chr14_69038726_69038744_pos_157216	-0.103426
chr20_17806954_17806972_pos_287785	-0.103426
chr2_237092748_237092766_pos_283060	-0.10343
chr15_85684473_85684491_pos_180143	-0.103431
chr9_112095475_112095493_pos_504504	-0.103432
chr11_96137130_96137148_pos_101498	-0.103433
chr5_106097651_106097669_pos_389990	-0.103434
chr17_61324094_61324112_pos_213418	-0.103435
chr20_38159090_38159108_pos_291694	-0.103435
chr12_91381962_91381980_pos_125290	-0.103437
chr11_115462384_115462402_pos_104211	-0.103438
chr6_44570022_44570040_pos_422127	-0.103438
chr10_29703637_29703655_pos_59269	-0.103439
chr18_48997416_48997434_pos_227994	-0.103439
chr6_7496596_7496614_pos_411182	-0.10344
chr5_172872059_172872077_pos_406330	-0.103443
chr6_144265428_144265446_pos_435594	-0.103443
chr15_71634781_71634799_pos_176222	-0.103444
chr11_44770636_44770654_pos_92420	-0.103445
chr17_7029732_7029750_pos_201046	-0.103445
chr11_34192585_34192603_pos_91158	-0.103446
chr12_13101174_13101192_pos_114417	-0.103446
chr20_17750484_17750502_pos_287757	-0.103446
chr13_57635914_57635932_pos_142985	-0.103447
chr2_216692434_216692452_pos_278199	-0.103447
chr10_3239344_3239362_pos_52517	-0.103448
chr11_126317787_126317805_pos_107533	-0.103448
chr15_55737052_55737070_pos_169819	-0.103448
chr2_105435474_105435492_pos_262636	-0.103448
chr15_61226797_61226815_pos_171449	-0.10345
chr5_154260452_154260470_pos_402162	-0.10345
chr8_99091954_99091972_pos_481780	-0.103451
chr10_104260135_104260153_pos_77145	-0.103452
chr7_128834120_128834138_pos_460721	-0.103453
chr19_40663550_40663568_pos_238598	-0.103456
chr7_76291392_76291410_pos_454959	-0.103456
chr2_40506626_40506644_pos_250964	-0.103458
chr20_17806834_17806852_pos_287782	-0.103458
chr20_19995392_19995410_pos_288459	-0.103458
chr3_137032667_137032685_pos_340002	-0.103458
chr5_158499760_158499778_pos_403392	-0.103458
chr11_13330334_13330352_pos_87908	-0.10346
chr20_38108486_38108504_pos_291557	-0.10346
chr3_123322030_123322048_pos_335842	-0.103461
chr6_11393066_11393084_pos_411937	-0.103461
chr16_88220854_88220872_pos_197905	-0.103463
chr1_47839490_47839508_pos_14380	-0.103465
chr10_4685880_4685898_pos_53563	-0.103465
chr2_181811132_181811150_pos_273296	-0.103465
chr5_67517112_67517130_pos_385079	-0.103465
chr9_92479830_92479848_pos_500150	-0.103466
chrX_115030429_115030447_pos_517624	-0.103466
chr6_155108634_155108652_pos_437808	-0.103467
chr14_32703512_32703530_pos_150620	-0.103468
chr16_75026498_75026516_pos_194693	-0.103468
chr9_125550396_125550414_pos_507605	-0.103468
chr1_214404330_214404348_pos_43507	-0.103469
chr14_58817818_58817836_pos_153706	-0.103469
chr6_13555344_13555362_pos_413017	-0.10347
chr11_131195870_131195888_pos_109521	-0.103473
chr1_183306756_183306774_pos_36012	-0.103474
chr8_6779706_6779724_pos_466734	-0.103475
chr2_214481528_214481546_pos_277667	-0.103476
chr22_28248236_28248254_pos_307057	-0.103476
chr20_45436860_45436878_pos_293230	-0.103477
chr14_75998884_75998902_pos_159438	-0.103478
chr10_44195448_44195466_pos_62230	-0.10348
chr3_46416018_46416036_pos_323904	-0.10348
chr15_66713030_66713048_pos_173624	-0.103481
chr1_87684918_87684936_pos_22700	-0.103483
chr15_57058228_57058246_pos_169936	-0.103485
chr15_95457528_95457546_pos_182499	-0.103487
chr6_37552194_37552212_pos_420094	-0.103487
chr17_57671974_57671992_pos_212311	-0.103488
chr3_146246573_146246591_pos_341179	-0.10349
chr17_82240070_82240088_pos_219152	-0.103491
chr3_37531346_37531364_pos_321034	-0.103491
chr1_33163800_33163818_pos_10582	-0.103493
chr10_43105172_43105190_pos_61836	-0.103493
chr7_29282042_29282060_pos_447812	-0.103493
chr4_154166350_154166368_pos_370996	-0.103494
chr9_135941768_135941786_pos_511754	-0.103494
chr2_68441214_68441232_pos_257329	-0.103495
chr4_61539390_61539408_pos_359054	-0.103495
chr14_91325032_91325050_pos_161383	-0.103497
chr10_4352731_4352749_pos_53447	-0.103499
chr11_117222176_117222194_pos_104662	-0.1035
chr1_217063466_217063484_pos_43872	-0.103501
chr4_23789116_23789134_pos_354283	-0.103501
chr6_169030136_169030154_pos_441557	-0.103501
chr12_111643240_111643258_pos_130881	-0.103502
chr6_56768050_56768068_pos_424078	-0.103503
chr16_85588708_85588726_pos_197020	-0.103504
chr19_16273188_16273206_pos_235764	-0.103505
chr1_27536810_27536828_pos_9104	-0.103507
chr18_31992948_31992966_pos_225156	-0.103507
chr3_20055022_20055040_pos_318119	-0.103508
chr3_49296917_49296935_pos_324636	-0.10351
chr1_225444996_225445014_pos_45604	-0.103511
chr5_142292316_142292334_pos_397585	-0.103512
chrX_12494926_12494944_pos_512836	-0.103512
chr2_216808286_216808304_pos_278312	-0.103513
chr6_32083140_32083158_pos_417925	-0.103513
chr20_57148230_57148248_pos_295932	-0.103515
chr1_10735328_10735346_pos_3507	-0.103516
chr15_69548918_69548936_pos_175280	-0.103516
chr2_177599206_177599224_pos_272711	-0.103516
chr14_81436550_81436568_pos_160160	-0.103518
chr18_76266503_76266521_pos_231344	-0.103519
chr4_14877840_14877858_pos_353507	-0.103519
chr18_56569087_56569105_pos_228949	-0.10352
chr17_4536376_4536394_pos_200722	-0.103521
chr21_39454414_39454432_pos_301580	-0.103521
chr16_12471234_12471252_pos_187242	-0.103522
chr1_201328818_201328836_pos_38094	-0.103523
chr12_132598812_132598830_pos_134928	-0.103523
chr15_57647846_57647864_pos_170514	-0.103526
chr17_28974542_28974560_pos_205278	-0.103527
chr3_188158326_188158344_pos_348219	-0.103527
chr1_61116758_61116776_pos_17627	-0.103528
chr10_49231216_49231234_pos_63020	-0.103528
chr2_68436372_68436390_pos_257318	-0.103528
chr1_116882474_116882492_pos_27841	-0.103529
chr12_93338412_93338430_pos_126088	-0.103529
chr2_196439666_196439684_pos_275068	-0.103529
chr22_45688980_45688998_pos_313055	-0.10353
chr14_61524798_61524816_pos_154792	-0.103531
chr4_52868280_52868298_pos_357641	-0.103531
chr1_237146420_237146438_pos_50674	-0.103532
chr6_93417178_93417196_pos_426887	-0.103532
chr10_109977589_109977607_pos_77522	-0.103533
chr9_89626922_89626940_pos_499400	-0.103533
chr6_75438160_75438178_pos_424844	-0.103535
chr10_91313964_91313982_pos_73097	-0.103536
chr2_121975287_121975305_pos_265082	-0.103536
chr8_28190342_28190360_pos_472880	-0.103536
chr9_34440234_34440252_pos_494958	-0.103536
chr17_77616574_77616592_pos_217373	-0.103538
chr2_106020825_106020843_pos_262937	-0.103538
chr18_7684548_7684566_pos_220832	-0.103539
chr10_31071892_31071910_pos_59918	-0.103541
chr14_32502320_32502338_pos_150501	-0.103541
chr5_141960985_141961003_pos_397425	-0.103541
chr4_140941370_140941388_pos_367854	-0.103544
chr5_150608806_150608824_pos_401297	-0.103545
chr10_11209966_11209984_pos_54995	-0.103549
chr7_108094586_108094604_pos_459055	-0.103549
chr18_22711184_22711202_pos_223671	-0.10355
chr15_71629312_71629330_pos_176195	-0.103552
chr8_13130872_13130890_pos_468799	-0.103552
chr1_55277426_55277444_pos_15821	-0.103553
chr14_33937361_33937379_pos_150797	-0.103553
chr2_18526716_18526734_pos_244999	-0.103554
chr21_37751402_37751420_pos_300868	-0.103554
chr1_147781192_147781210_pos_28815	-0.103555
chr3_152321553_152321571_pos_342345	-0.103555
chr10_77390734_77390752_pos_69043	-0.103556
chr16_87060251_87060269_pos_197509	-0.103557
chr12_67797262_67797280_pos_122939	-0.103559
chr2_64273900_64273918_pos_256235	-0.103559
chr12_48764681_48764699_pos_119321	-0.10356
chr8_80578750_80578768_pos_479457	-0.103561
chr14_61461272_61461290_pos_154628	-0.103563
chr8_65806738_65806756_pos_478341	-0.103563
chr16_54265866_54265884_pos_190883	-0.103564
chr21_32521594_32521612_pos_299646	-0.103564
chr5_54523286_54523304_pos_381921	-0.103564
chr7_80594439_80594457_pos_455393	-0.103564
chr4_159279322_159279340_pos_372004	-0.103565
chr11_65560930_65560948_pos_96197	-0.103566
chr11_120404640_120404658_pos_105882	-0.103567
chr13_20119054_20119072_pos_135022	-0.103568
chr18_46260154_46260172_pos_226904	-0.103568
chr2_160426897_160426915_pos_269776	-0.103569
chr3_187186644_187186662_pos_347885	-0.103569
chr12_124632900_124632918_pos_134388	-0.10357
chr19_46447782_46447800_pos_239768	-0.10357
chr1_115184579_115184597_pos_27094	-0.103571
chr1_235999559_235999577_pos_49986	-0.103571
chr2_62308050_62308068_pos_255879	-0.103571
chr6_38131808_38131826_pos_420224	-0.103571
chr1_198153988_198154006_pos_37607	-0.103572
chr16_20676039_20676057_pos_188204	-0.103572
chr4_113643652_113643670_pos_364345	-0.103572
chr1_227888480_227888498_pos_46566	-0.103573
chr12_121610674_121610692_pos_132993	-0.103573
chr10_34216540_34216558_pos_61075	-0.103575
chr3_88810569_88810587_pos_331619	-0.103576
chr3_43886104_43886122_pos_323340	-0.103577
chr12_115504470_115504488_pos_131704	-0.103579
chr1_205827796_205827814_pos_40812	-0.10358
chr13_106522440_106522458_pos_146610	-0.10358
chrX_28590580_28590598_pos_513939	-0.10358
chr10_78541853_78541871_pos_69470	-0.103583
chr2_180985793_180985811_pos_273219	-0.103584
chr9_70609748_70609766_pos_497168	-0.103584
chr1_209625190_209625208_pos_42129	-0.103585
chr5_123095142_123095160_pos_392402	-0.103585
chr17_1847236_1847254_pos_199448	-0.103586
chr3_157077200_157077218_pos_342922	-0.103586
chr2_6073736_6073754_pos_242111	-0.103587
chr3_124032865_124032883_pos_336359	-0.103587
chr9_106861035_106861053_pos_502785	-0.103587
chr2_216804038_216804056_pos_278308	-0.103589
chr1_27298835_27298853_pos_8795	-0.103592
chr16_11233288_11233306_pos_186886	-0.103593
chr15_37110560_37110578_pos_166597	-0.103594
chr2_144523051_144523069_pos_267515	-0.103595
chr9_126854926_126854944_pos_507828	-0.103595
chr3_185764331_185764349_pos_347278	-0.103597
chr6_36850210_36850228_pos_419514	-0.103597
chr17_68054568_68054586_pos_214877	-0.103598
chr6_125367284_125367302_pos_431268	-0.103598
chr11_62401034_62401052_pos_94987	-0.103599
chr11_112863091_112863109_pos_103294	-0.103599
chr1_47181928_47181946_pos_14219	-0.1036
chr1_185314001_185314019_pos_36976	-0.1036
chr15_91891193_91891211_pos_181550	-0.1036
chr2_163667576_163667594_pos_270324	-0.1036
chr4_155535338_155535356_pos_371075	-0.1036
chr8_123158184_123158202_pos_485239	-0.1036
chr7_90891674_90891692_pos_455990	-0.103601
chr12_105468602_105468620_pos_128348	-0.103602
chr3_30441088_30441106_pos_319819	-0.103602
chr16_57268958_57268976_pos_191619	-0.103603
chr12_8904662_8904680_pos_113572	-0.103604
chr12_93803458_93803476_pos_126365	-0.103604
chr11_69008156_69008174_pos_97037	-0.103605
chr12_65327340_65327358_pos_122366	-0.103606
chr6_159474152_159474170_pos_439125	-0.103606
chr9_127574540_127574558_pos_508402	-0.103607
chr1_83692820_83692838_pos_21682	-0.103609
chr12_63045282_63045300_pos_121977	-0.103609
chr18_28179650_28179668_pos_224992	-0.103609
chr6_108644449_108644467_pos_427885	-0.103609
chr7_151078299_151078317_pos_465123	-0.103609
chr6_123517626_123517644_pos_431021	-0.10361
chrX_37604256_37604274_pos_514121	-0.103611
chrX_11342114_11342132_pos_512783	-0.103612
chr16_19851352_19851370_pos_188141	-0.103614
chr18_45067182_45067200_pos_226648	-0.103615
chr5_1804382_1804400_pos_376550	-0.103617
chr10_61974633_61974651_pos_64775	-0.103618
chr10_83543462_83543480_pos_71014	-0.103619
chr1_87279396_87279414_pos_22586	-0.10362
chr17_17685988_17686006_pos_203707	-0.10362
chr6_22447190_22447208_pos_416507	-0.103621
chr8_80626776_80626794_pos_479481	-0.103621
chr20_9170032_9170050_pos_286789	-0.103623
chr17_49760902_49760920_pos_210560	-0.103625
chr7_24705228_24705246_pos_446501	-0.103625
chr1_145785436_145785454_pos_28417	-0.103626
chr17_72126986_72127004_pos_215600	-0.103626
chr18_46719109_46719127_pos_227063	-0.103626
chr8_94044390_94044408_pos_480610	-0.103626
chr6_5214798_5214816_pos_410274	-0.103627
chr2_25303732_25303750_pos_246268	-0.103629
chr8_127106284_127106302_pos_486912	-0.10363
chr1_12513620_12513638_pos_4501	-0.103632
chr5_57456418_57456436_pos_383064	-0.103634
chr11_30594776_30594794_pos_90608	-0.103635
chr13_50387038_50387056_pos_142299	-0.103635
chr3_71127188_71127206_pos_329903	-0.103635
chr2_227406258_227406276_pos_281139	-0.103637
chr18_54254625_54254643_pos_228404	-0.103638
chr2_216802532_216802550_pos_278302	-0.103638
chr2_28275158_28275176_pos_246966	-0.10364
chr15_43926733_43926751_pos_168337	-0.103644
chr3_61848688_61848706_pos_327194	-0.103644
chr4_87051365_87051383_pos_361656	-0.103644
chr5_138732632_138732650_pos_396111	-0.103644
chr14_64708256_64708274_pos_155471	-0.103645
chr8_38933014_38933032_pos_475118	-0.103645
chr17_59427500_59427518_pos_212904	-0.103647
chr22_39141988_39142006_pos_310879	-0.103648
chr7_56080190_56080208_pos_453484	-0.103648
chr10_110075346_110075364_pos_77651	-0.103649
chr12_76113984_76114002_pos_123926	-0.103651
chr13_31204710_31204728_pos_137759	-0.103651
chr1_31155576_31155594_pos_9912	-0.103652
chr13_21850780_21850798_pos_135594	-0.103652
chr6_155186686_155186704_pos_437852	-0.103652
chr8_11439948_11439966_pos_467713	-0.103652
chr1_8660742_8660760_pos_2370	-0.103653
chr6_75488322_75488340_pos_424899	-0.103653
chr7_29872157_29872175_pos_447975	-0.103653
chr16_84736440_84736458_pos_196340	-0.103654
chr5_122415793_122415811_pos_392309	-0.103654
chr1_168243416_168243434_pos_32804	-0.103656
chr15_53918680_53918698_pos_169750	-0.103657
chr12_96372514_96372532_pos_127343	-0.103658
chr7_80630838_80630856_pos_455440	-0.103658
chr15_84838350_84838368_pos_179414	-0.103659
chr12_120540688_120540706_pos_132746	-0.10366
chr15_77991796_77991814_pos_178112	-0.103661
chr22_17889027_17889045_pos_303980	-0.103661
chr2_46849859_46849877_pos_253570	-0.103663
chr5_125232936_125232954_pos_393463	-0.103664
chr7_657630_657648_pos_442174	-0.103665
chr13_99125158_99125176_pos_146169	-0.103667
chr2_37458812_37458830_pos_249548	-0.103668
chr21_42262980_42262998_pos_302160	-0.103668
chr11_57214540_57214558_pos_94057	-0.10367
chr7_47568835_47568853_pos_452178	-0.103671
chr9_92716014_92716032_pos_500280	-0.103671
chr10_119395307_119395325_pos_80729	-0.103672
chr12_45721852_45721870_pos_118249	-0.103674
chr17_6085960_6085978_pos_200954	-0.103674
chr2_20576696_20576714_pos_245576	-0.103675
chr4_76447964_76447982_pos_359869	-0.103678
chr3_177339253_177339271_pos_345744	-0.103679
chr1_230158854_230158872_pos_47244	-0.10368
chr4_158033348_158033366_pos_371421	-0.103682
chr1_48047000_48047018_pos_14520	-0.103683
chr20_38143840_38143858_pos_291648	-0.103683
chr22_37934130_37934148_pos_310378	-0.103684
chr19_29671731_29671749_pos_237065	-0.103687
chr5_123755644_123755662_pos_392582	-0.103687
chr16_85625998_85626016_pos_197066	-0.103688
chr1_16147376_16147394_pos_5405	-0.103689
chr8_13131244_13131262_pos_468806	-0.103689
chr3_158098916_158098934_pos_343176	-0.103691
chr8_125219226_125219244_pos_486321	-0.103691
chr17_29705008_29705026_pos_205586	-0.103692
chr3_190020770_190020788_pos_348878	-0.103692
chr1_205657733_205657751_pos_40725	-0.103694
chr1_230772593_230772611_pos_47510	-0.103694
chr12_95766642_95766660_pos_127124	-0.103694
chr6_150175192_150175210_pos_436569	-0.103694
chr4_102555003_102555021_pos_363123	-0.103698
chr19_45429691_45429709_pos_239411	-0.103699
chr7_123658214_123658232_pos_460346	-0.103699
chr12_2342093_2342111_pos_111418	-0.1037
chr7_107464014_107464032_pos_458768	-0.1037
chr3_23865084_23865102_pos_318367	-0.103701
chr3_186427598_186427616_pos_347532	-0.103701
chr1_245516374_245516392_pos_51562	-0.103702
chr3_110157490_110157508_pos_333306	-0.103702
chr11_65574267_65574285_pos_96200	-0.103703
chr8_123012707_123012725_pos_485198	-0.103706
chr11_123174769_123174787_pos_106785	-0.103707
chr16_50210663_50210681_pos_190325	-0.103707
chr4_119131309_119131327_pos_364751	-0.103709
chr18_34590578_34590596_pos_225342	-0.103711
chr10_576278_576296_pos_52097	-0.103712
chr17_70109637_70109655_pos_215391	-0.103712
chr7_76067478_76067496_pos_454935	-0.103712
chr1_216660812_216660830_pos_43677	-0.103713
chr10_74923578_74923596_pos_68277	-0.103713
chr13_30865524_30865542_pos_137668	-0.103714
chr13_102317896_102317914_pos_146388	-0.103715
chr3_12144214_12144232_pos_315912	-0.103715
chr2_37670140_37670158_pos_249772	-0.103716
chr10_99997458_99997476_pos_75532	-0.103717
chr3_40615252_40615270_pos_322143	-0.103717
chr3_27521384_27521402_pos_319120	-0.103718
chr12_93116836_93116854_pos_125871	-0.103719
chr13_106176288_106176306_pos_146501	-0.103719
chr1_231872936_231872954_pos_48052	-0.10372
chr10_23525494_23525512_pos_58038	-0.10372
chr18_36469524_36469542_pos_226143	-0.10372
chr4_7813212_7813230_pos_352313	-0.10372
chr2_189347726_189347744_pos_274005	-0.103722
chr6_126773553_126773571_pos_431552	-0.103724
chr17_1468141_1468159_pos_199207	-0.103725
chr20_38125809_38125827_pos_291593	-0.103725
chr9_128733421_128733439_pos_508869	-0.103725
chr1_82073250_82073268_pos_21563	-0.103726
chr1_201792826_201792844_pos_38732	-0.103726
chr2_19856092_19856110_pos_245330	-0.103728
chr1_184535631_184535649_pos_36733	-0.103729
chr8_25585176_25585194_pos_472037	-0.103729
chr21_16537030_16537048_pos_298222	-0.10373
chr1_220967038_220967056_pos_44868	-0.103731
chr2_15735012_15735030_pos_244360	-0.103731
chr15_25886770_25886788_pos_164582	-0.103732
chr10_128914965_128914983_pos_83056	-0.103733
chr14_99232378_99232396_pos_162403	-0.103733
chr1_178101051_178101069_pos_34821	-0.103734
chr10_6162688_6162706_pos_54034	-0.103735
chr19_7198111_7198129_pos_234084	-0.103736
chr6_139882629_139882647_pos_434417	-0.103737
chr20_59835566_59835584_pos_296898	-0.103738
chr10_74589564_74589582_pos_68190	-0.103739
chr9_101514122_101514140_pos_502319	-0.103741
chr1_180542796_180542814_pos_35232	-0.103742
chr15_99124994_99125012_pos_183558	-0.103743
chr2_216690976_216690994_pos_278181	-0.103743
chr10_97539892_97539910_pos_74957	-0.103744
chr1_115703358_115703376_pos_27345	-0.103747
chr14_68682962_68682980_pos_156789	-0.103747
chr4_52939974_52939992_pos_357709	-0.103748
chrX_74536668_74536686_pos_517014	-0.103749
chr1_21901099_21901117_pos_6706	-0.10375
chr1_150575237_150575255_pos_29145	-0.10375
chr3_53571524_53571542_pos_325736	-0.10375
chr4_101176158_101176176_pos_363032	-0.10375
chr2_151843935_151843953_pos_268178	-0.103751
chr6_111204626_111204644_pos_428512	-0.103753
chr7_151734148_151734166_pos_465591	-0.103753
chr9_549529_549547_pos_490653	-0.103753
chr9_18948158_18948176_pos_493963	-0.103754
chr2_134368421_134368439_pos_266499	-0.103755
chr3_114706796_114706814_pos_334338	-0.103755
chr8_38081130_38081148_pos_474668	-0.103757
chr10_95793233_95793251_pos_74703	-0.103758
chr6_150547768_150547786_pos_436757	-0.103758
chr11_19723624_19723642_pos_89448	-0.103759
chr2_19352060_19352078_pos_245178	-0.10376
chr2_237995196_237995214_pos_283959	-0.10376
chr1_174990638_174990656_pos_34211	-0.103761
chr12_106250432_106250450_pos_128950	-0.103761
chr7_78020076_78020094_pos_455252	-0.103762
chr11_122165846_122165864_pos_106337	-0.103763
chr5_141528281_141528299_pos_397276	-0.103763
chr7_137590312_137590330_pos_463482	-0.103764
chr9_533062_533080_pos_490604	-0.103764
chr9_95033166_95033184_pos_501175	-0.103765
chr5_149841368_149841386_pos_400734	-0.103767
chr20_41003762_41003780_pos_292168	-0.10377
chr1_185594326_185594344_pos_37105	-0.103771
chr14_81517608_81517626_pos_160164	-0.103771
chr3_48546625_48546643_pos_324443	-0.103771
chr12_32882436_32882454_pos_117485	-0.103772
chr16_66997120_66997138_pos_193008	-0.103772
chr7_30175856_30175874_pos_448037	-0.103772
chr5_111230638_111230656_pos_390644	-0.103773
chr15_51334356_51334374_pos_169434	-0.103775
chr8_30575828_30575846_pos_473990	-0.103775
chr22_30310832_30310850_pos_307653	-0.103776
chr8_140285254_140285272_pos_489346	-0.103777
chr11_48169944_48169962_pos_93921	-0.103779
chr13_50132611_50132629_pos_142243	-0.103782
chr6_37142056_37142074_pos_419876	-0.103783
chr2_23497838_23497856_pos_245799	-0.103784
chr3_195105042_195105060_pos_350444	-0.103785
chr2_18525962_18525980_pos_244988	-0.103786
chr15_96343504_96343522_pos_182787	-0.103787
chr5_10485564_10485582_pos_377451	-0.103787
chr14_75410556_75410574_pos_159132	-0.10379
chr14_68677974_68677992_pos_156778	-0.103791
chr6_89024010_89024028_pos_426099	-0.103791
chr5_113167208_113167226_pos_391293	-0.103792
chr6_108944801_108944819_pos_428076	-0.103793
chr10_58755790_58755808_pos_63849	-0.103794
chr15_56653894_56653912_pos_169888	-0.103794
chr9_121736576_121736594_pos_506630	-0.103794
chr2_105496571_105496589_pos_262719	-0.103795
chr18_45638062_45638080_pos_226786	-0.103796
chr1_54366278_54366296_pos_15391	-0.103797
chr15_64764501_64764519_pos_172968	-0.103797
chr4_140982618_140982636_pos_367858	-0.103797
chr8_37727074_37727092_pos_474431	-0.103797
chr19_33907302_33907320_pos_237469	-0.103798
chr3_188327145_188327163_pos_348501	-0.103798
chr1_87226396_87226414_pos_22567	-0.103799
chr18_48336526_48336544_pos_227261	-0.1038
chr8_95802215_95802233_pos_481017	-0.1038
chr14_99737386_99737404_pos_162605	-0.103801
chr1_111593267_111593285_pos_26271	-0.103802
chr11_129866490_129866508_pos_108691	-0.103802
chr12_77347280_77347298_pos_124142	-0.103802
chr3_188158112_188158130_pos_348215	-0.103802
chr18_3624960_3624978_pos_220213	-0.103803
chr3_124827622_124827640_pos_336796	-0.103805
chr11_45179236_45179254_pos_92767	-0.103807
chr8_28044754_28044772_pos_472858	-0.103807
chr8_54467216_54467234_pos_477281	-0.103807
chr5_10590759_10590777_pos_377503	-0.103809
chr16_15961253_15961271_pos_187672	-0.103811
chr1_11746806_11746824_pos_3802	-0.103813
chr3_127546782_127546800_pos_337635	-0.103814
chr4_124157852_124157870_pos_365924	-0.103815
chr6_155107112_155107130_pos_437794	-0.103815
chr17_50175872_50175890_pos_210786	-0.103817
chr5_10991234_10991252_pos_377647	-0.103817
chr1_164637740_164637758_pos_31829	-0.103818
chr20_59835950_59835968_pos_296905	-0.103818
chr7_158918145_158918163_pos_466078	-0.103818
chr19_14147030_14147048_pos_235300	-0.103819
chr14_105195700_105195718_pos_164159	-0.10382
chr4_102623949_102623967_pos_363171	-0.10382
chr15_74157926_74157944_pos_176981	-0.103821
chr2_217360984_217361002_pos_278577	-0.103822
chr10_102597340_102597358_pos_76083	-0.103823
chr5_78747819_78747837_pos_387183	-0.103823
chr20_62562692_62562710_pos_297382	-0.103824
chr12_116658616_116658634_pos_132020	-0.103825
chr18_57789245_57789263_pos_229086	-0.103825
chr3_178562910_178562928_pos_346255	-0.103825
chr16_3474174_3474192_pos_185316	-0.103826
chr5_159049946_159049964_pos_403648	-0.103826
chr5_119337108_119337126_pos_392110	-0.103828
chr3_38500922_38500940_pos_321616	-0.10383
chr7_29485998_29486016_pos_447882	-0.10383
chr7_73995472_73995490_pos_454403	-0.10383
chr11_113014326_113014344_pos_103368	-0.103831
chr21_44846572_44846590_pos_302675	-0.103833
chr2_223047357_223047375_pos_280496	-0.103834
chr6_163500275_163500293_pos_440269	-0.103834
chr9_133003063_133003081_pos_510850	-0.103834
chr10_18312866_18312884_pos_56986	-0.103836
chr20_32823297_32823315_pos_290003	-0.103837
chr21_46143761_46143779_pos_303493	-0.103837
chr4_143340896_143340914_pos_368409	-0.103838
chr15_62812505_62812523_pos_171933	-0.103839
chr16_69862488_69862506_pos_193669	-0.103839
chr17_59786602_59786620_pos_213030	-0.10384
chr10_71231138_71231156_pos_66753	-0.103841
chr6_107539125_107539143_pos_427552	-0.103842
chr1_226985866_226985884_pos_46394	-0.103843
chr20_41248794_41248812_pos_292297	-0.103843
chr3_40268440_40268458_pos_322063	-0.103843
chr17_39770238_39770256_pos_207225	-0.103844
chr7_28070062_28070080_pos_447292	-0.103844
chr4_113497372_113497390_pos_364176	-0.103846
chr3_107199158_107199176_pos_333025	-0.103848
chr11_70307360_70307378_pos_97486	-0.10385
chr19_5958448_5958466_pos_233740	-0.10385
chr9_83185937_83185955_pos_498194	-0.103851
chrX_118520754_118520772_pos_517740	-0.103851
chr17_75250068_75250086_pos_216296	-0.103852
chr17_46906134_46906152_pos_209813	-0.103853
chr9_114059512_114059530_pos_505178	-0.103855
chr8_19458380_19458398_pos_470472	-0.103856
chr6_107293962_107293980_pos_427461	-0.103857
chr1_8075636_8075654_pos_1849	-0.103859
chr1_15849713_15849731_pos_5134	-0.103859
chr10_119299752_119299770_pos_80582	-0.103859
chr2_217610796_217610814_pos_278722	-0.103859
chr4_85807707_85807725_pos_361448	-0.10386
chr4_105991186_105991204_pos_363409	-0.103861
chr8_102740216_102740234_pos_482666	-0.103861
chr9_91208187_91208205_pos_499808	-0.103861
chr1_3072692_3072710_pos_559	-0.103863
chr17_13416006_13416024_pos_202618	-0.103863
chr18_13455826_13455844_pos_222279	-0.103863
chr7_35251302_35251320_pos_449191	-0.103863
chr8_11580508_11580526_pos_467824	-0.103864
chr9_131434724_131434742_pos_510256	-0.103864
chr3_195173420_195173438_pos_350571	-0.103865
chr5_76807384_76807402_pos_386752	-0.103866
chr3_123662024_123662042_pos_336222	-0.103868
chr3_123719991_123720009_pos_336271	-0.103872
chr20_49029438_49029456_pos_294172	-0.103875
chr4_112677612_112677630_pos_363943	-0.103875
chr6_159981859_159981877_pos_439279	-0.103876
chr7_135929986_135930004_pos_463040	-0.103877
chr12_26014260_26014278_pos_116257	-0.103878
chr22_32531984_32532002_pos_308088	-0.103878
chr6_41693496_41693514_pos_420944	-0.103878
chr11_14539136_14539154_pos_88118	-0.103879
chr14_68264264_68264282_pos_156109	-0.103879
chr9_70477944_70477962_pos_497058	-0.10388
chr10_31709072_31709090_pos_60209	-0.103882
chr10_33719215_33719233_pos_60956	-0.103882
chr4_151436516_151436534_pos_370024	-0.103884
chr4_173513781_173513799_pos_373262	-0.103885
chr7_151509200_151509218_pos_465309	-0.103886
chr2_151879106_151879124_pos_268209	-0.103887
chr13_97355730_97355748_pos_145567	-0.103888
chr7_94888690_94888708_pos_456670	-0.103889
chr2_217850676_217850694_pos_278920	-0.10389
chr1_28163960_28163978_pos_9554	-0.103891
chr17_17511948_17511966_pos_203487	-0.103891
chr8_101979535_101979553_pos_482382	-0.103892
chr1_204872392_204872410_pos_40453	-0.103893
chr19_4800974_4800992_pos_233280	-0.103893
chr7_157568890_157568908_pos_465929	-0.103893
chr12_120554470_120554488_pos_132755	-0.103894
chr17_73719658_73719676_pos_215962	-0.103894
chr5_74105368_74105386_pos_386320	-0.103894
chr18_12374690_12374708_pos_221842	-0.103895
chr1_232355735_232355753_pos_48365	-0.103897
chr7_48643332_48643350_pos_452484	-0.103897
chr2_13102385_13102403_pos_244217	-0.103898
chr15_67031541_67031559_pos_173951	-0.103899
chr4_148067532_148067550_pos_369573	-0.103899
chr17_74042974_74042992_pos_216019	-0.103901
chr6_16544739_16544757_pos_414369	-0.103902
chr10_79185184_79185202_pos_70253	-0.103903
chr19_19060264_19060282_pos_236760	-0.103903
chrX_48891074_48891092_pos_515581	-0.103905
chr1_170807682_170807700_pos_33526	-0.103906
chr2_21038956_21038974_pos_245688	-0.103906
chr6_134535132_134535150_pos_432705	-0.103906
chr14_54881700_54881718_pos_153060	-0.103908
chr21_37370402_37370420_pos_300703	-0.103908
chr2_42171852_42171870_pos_251565	-0.10391
chr6_144287212_144287230_pos_435643	-0.10391
chr15_64158918_64158936_pos_172773	-0.103912
chr11_100731669_100731687_pos_101985	-0.103913
chr16_78985394_78985412_pos_195350	-0.103913
chr17_44235043_44235061_pos_208925	-0.103913
chr1_86707148_86707166_pos_22467	-0.103914
chr10_113071628_113071646_pos_79058	-0.103915
chr2_33535380_33535398_pos_248998	-0.103915
chr10_30063420_30063438_pos_59510	-0.103916
chr19_55115602_55115620_pos_241295	-0.103916
chr15_80507902_80507920_pos_178597	-0.103919
chr4_147969916_147969934_pos_369456	-0.103919
chr2_66576246_66576264_pos_257091	-0.103921
chr6_52498568_52498586_pos_422925	-0.103921
chr3_40311892_40311910_pos_322100	-0.103922
chr10_21335082_21335100_pos_57452	-0.103924
chr4_89258777_89258795_pos_362150	-0.103924
chr9_13443566_13443584_pos_492262	-0.103924
chr17_78013967_78013985_pos_217583	-0.103926
chr3_37810980_37810998_pos_321341	-0.103927
chr2_64329846_64329864_pos_256268	-0.103928
chr9_89626352_89626370_pos_499397	-0.103928
chr1_61491121_61491139_pos_18106	-0.103929
chr9_130287872_130287890_pos_509574	-0.103929
chr18_51194061_51194079_pos_228297	-0.103931
chr2_16392798_16392816_pos_244555	-0.103931
chr20_302607_302625_pos_285094	-0.103934
chr21_46454625_46454643_pos_303568	-0.103935
chr15_37083748_37083766_pos_166453	-0.103941
chr1_87615754_87615772_pos_22653	-0.103942
chr19_33390347_33390365_pos_237394	-0.103944
chr3_41121780_41121798_pos_322338	-0.103944
chr1_112999194_112999212_pos_26719	-0.103945
chr13_44302595_44302613_pos_141021	-0.103945
chr19_44757200_44757218_pos_239199	-0.103945
chr14_100068634_100068652_pos_162724	-0.103946
chr18_62526436_62526454_pos_230214	-0.103947
chr8_279182_279200_pos_466263	-0.103947
chr7_102440328_102440346_pos_457890	-0.103948
chr17_43351850_43351868_pos_208390	-0.103953
chr2_237713232_237713250_pos_283734	-0.103954
chr10_60828186_60828204_pos_64417	-0.103955
chr1_55067730_55067748_pos_15753	-0.103959
chr8_58067862_58067880_pos_477566	-0.103959
chr9_92480810_92480828_pos_500161	-0.103959
chr12_117036348_117036366_pos_132156	-0.10396
chr11_121135004_121135022_pos_105976	-0.103961
chr3_188326854_188326872_pos_348498	-0.103961
chr10_110359222_110359240_pos_77865	-0.103963
chr15_83698385_83698403_pos_179197	-0.103964
chr5_134554544_134554562_pos_395099	-0.103964
chr3_195065150_195065168_pos_350378	-0.103967
chr3_29758842_29758860_pos_319644	-0.103968
chr4_81688332_81688350_pos_361043	-0.103968
chr7_112182914_112182932_pos_459254	-0.103971
chr3_24145291_24145309_pos_318482	-0.103972
chr1_184504134_184504152_pos_36697	-0.103973
chr6_71496135_71496153_pos_424436	-0.103973
chr7_70072456_70072474_pos_453908	-0.103973
chr11_336030_336048_pos_83920	-0.103976
chr12_121996194_121996212_pos_133186	-0.103976
chr11_128705633_128705651_pos_108407	-0.103977
chr17_73304412_73304430_pos_215773	-0.103978
chr18_58625502_58625520_pos_229616	-0.10398
chr9_36163140_36163158_pos_495440	-0.10398
chr2_121430190_121430208_pos_264926	-0.103983
chr3_120432778_120432796_pos_335161	-0.103983
chr18_6752718_6752736_pos_220510	-0.103984
chr10_97355694_97355712_pos_74891	-0.103985
chr11_74443165_74443183_pos_98323	-0.103985
chr2_237213882_237213900_pos_283130	-0.103986
chr7_51306798_51306816_pos_453048	-0.103986
chr6_41442901_41442919_pos_420771	-0.103988
chrX_72080608_72080626_pos_516899	-0.103989
chr1_210293118_210293136_pos_42352	-0.10399
chr1_152109318_152109336_pos_29452	-0.103992
chr15_66647714_66647732_pos_173539	-0.103993
chr21_28634308_28634326_pos_298920	-0.103994
chr5_102975084_102975102_pos_389946	-0.103995
chr6_28981240_28981258_pos_417458	-0.103995
chr2_31332368_31332386_pos_248291	-0.103996
chr9_131287448_131287466_pos_510102	-0.103996
chr13_112704578_112704596_pos_148224	-0.103997
chr5_157449612_157449630_pos_403007	-0.103997
chr2_237482616_237482634_pos_283377	-0.103998
chr14_75995732_75995750_pos_159429	-0.104
chr20_58366270_58366288_pos_296606	-0.104001
chr17_7632630_7632648_pos_201153	-0.104003
chr2_42084350_42084368_pos_251453	-0.104003
chr9_112903328_112903346_pos_504685	-0.104003
chr3_72961918_72961936_pos_330874	-0.104004
chr6_118649521_118649539_pos_430388	-0.104004
chr18_28005516_28005534_pos_224747	-0.104005
chr2_37858442_37858460_pos_249938	-0.104005
chr2_46179316_46179334_pos_252992	-0.104005
chr7_130943602_130943620_pos_461387	-0.104005
chr7_143904182_143904200_pos_464583	-0.104005
chr15_98652060_98652078_pos_183025	-0.104009
chr3_70065939_70065957_pos_329576	-0.104009
chr10_72186730_72186748_pos_67401	-0.10401
chr8_80085204_80085222_pos_479376	-0.104011
chr13_44117654_44117672_pos_140872	-0.104013
chr5_149586956_149586974_pos_400494	-0.104014
chr10_44184876_44184894_pos_62226	-0.104015
chr11_119376762_119376780_pos_105402	-0.104015
chr6_118550532_118550550_pos_430249	-0.104015
chr17_35764753_35764771_pos_206488	-0.104016
chr17_43755563_43755581_pos_208672	-0.104018
chr1_34661578_34661596_pos_10885	-0.10402
chr10_35569274_35569292_pos_61574	-0.10402
chr8_9066819_9066837_pos_467095	-0.10402
chr2_237324994_237325012_pos_283262	-0.104021
chr11_118602436_118602454_pos_105053	-0.104022
chr20_62486946_62486964_pos_297309	-0.104022
chr4_76831184_76831202_pos_360371	-0.104026
chr7_28688876_28688894_pos_447631	-0.104026
chr17_38434838_38434856_pos_206750	-0.104027
chr10_10910326_10910344_pos_54641	-0.104028
chr10_90939360_90939378_pos_72833	-0.104028
chr3_59606747_59606765_pos_326941	-0.104028
chr1_3137371_3137389_pos_659	-0.10403
chr6_53772458_53772476_pos_423398	-0.104031
chr10_102674366_102674384_pos_76265	-0.104032
chr7_46145627_46145645_pos_451522	-0.104034
chr13_111219448_111219466_pos_148096	-0.104036
chr4_184755463_184755481_pos_374759	-0.104036
chr8_97544972_97544990_pos_481388	-0.104037
chr10_79149164_79149182_pos_70135	-0.104038
chr12_29164668_29164686_pos_116921	-0.104038
chr1_226364817_226364835_pos_45994	-0.104039
chr13_40584802_40584820_pos_139977	-0.10404
chr4_52867354_52867372_pos_357635	-0.10404
chr1_164787202_164787220_pos_32079	-0.104041
chr2_37026270_37026288_pos_249478	-0.104042
chr4_137375630_137375648_pos_366758	-0.104043
chr5_124555114_124555132_pos_392907	-0.104044
chr14_63475912_63475930_pos_155131	-0.104051
chr12_105739631_105739649_pos_128483	-0.104052
chr7_47288264_47288282_pos_451828	-0.104053
chr17_9802823_9802841_pos_201903	-0.104054
chr1_221708143_221708161_pos_45030	-0.104055
chr16_48410135_48410153_pos_189947	-0.104055
chr11_8827353_8827371_pos_85527	-0.104056
chr19_35214104_35214122_pos_237648	-0.104056
chr11_114215944_114215962_pos_103903	-0.104057
chr7_129150388_129150406_pos_460755	-0.104058
chr5_148376500_148376518_pos_399367	-0.104059
chr6_54020576_54020594_pos_423498	-0.104059
chr2_69214976_69214994_pos_257690	-0.104062
chr22_44089330_44089348_pos_312610	-0.104064
chr10_29840556_29840574_pos_59333	-0.104065
chr12_62866692_62866710_pos_121957	-0.104066
chr6_107560286_107560304_pos_427573	-0.104066
chr11_121696629_121696647_pos_106091	-0.104067
chr19_2028866_2028884_pos_232312	-0.104068
chr7_28075916_28075934_pos_447298	-0.104072
chrX_13013456_13013474_pos_512903	-0.104072
chr22_46239854_46239872_pos_313262	-0.104073
chr21_39562378_39562396_pos_301607	-0.104074
chr9_126665412_126665430_pos_507782	-0.104074
chr17_59423574_59423592_pos_212877	-0.104075
chr4_159352832_159352850_pos_372045	-0.104075
chr4_173515778_173515796_pos_373279	-0.104077
chr1_8061326_8061344_pos_1841	-0.104079
chr4_53862399_53862417_pos_358049	-0.104079
chr1_182386640_182386658_pos_35669	-0.104081
chr1_160109048_160109066_pos_30916	-0.104082
chr11_114180578_114180596_pos_103843	-0.104083
chr12_2525750_2525768_pos_111589	-0.104083
chr13_32117893_32117911_pos_138030	-0.104085
chr8_140342090_140342108_pos_489381	-0.104086
chr11_120281484_120281502_pos_105758	-0.104087
chr14_68786766_68786784_pos_156941	-0.104087
chr17_851536_851554_pos_198727	-0.104088
chr11_20065717_20065735_pos_89838	-0.104089
chr6_42101534_42101552_pos_421132	-0.104089
chr1_3346262_3346280_pos_849	-0.104092
chr18_2894574_2894592_pos_219862	-0.104093
chr21_46065488_46065506_pos_303439	-0.104093
chr3_37773756_37773774_pos_321321	-0.104093
chr9_13569438_13569456_pos_492315	-0.104093
chr10_95515686_95515704_pos_74548	-0.104094
chr1_8083239_8083257_pos_1864	-0.104095
chr9_127259140_127259158_pos_508178	-0.104095
chr11_2672578_2672596_pos_84511	-0.104096
chr19_3336688_3336706_pos_232819	-0.104097
chr5_41908569_41908587_pos_381101	-0.104097
chr5_172179762_172179780_pos_405727	-0.104097
chr1_1807095_1807113_pos_195	-0.104098
chr3_43389178_43389196_pos_323144	-0.104098
chr5_157539932_157539950_pos_403090	-0.104098
chr1_236948351_236948369_pos_50464	-0.104101
chr10_76085471_76085489_pos_68598	-0.104101
chr2_88601362_88601380_pos_260179	-0.104102
chr10_11269734_11269752_pos_55043	-0.104103
chr6_163293420_163293438_pos_439940	-0.104103
chr8_23974664_23974682_pos_471826	-0.104103
chr22_36026850_36026868_pos_309454	-0.104104
chr12_98745894_98745912_pos_127548	-0.104105
chr14_92950534_92950552_pos_161723	-0.104105
chr16_4000020_4000038_pos_185540	-0.104105
chr2_66577342_66577360_pos_257100	-0.104106
chr22_46660944_46660962_pos_313630	-0.104106
chr17_6085993_6086011_pos_200955	-0.104108
chr2_160582219_160582237_pos_269870	-0.104108
chr4_185865964_185865982_pos_375668	-0.104109
chr3_65787286_65787304_pos_328291	-0.10411
chr11_75340178_75340196_pos_98538	-0.104111
chr2_228320185_228320203_pos_281251	-0.104111
chr5_131384252_131384270_pos_394467	-0.104112
chr9_27078839_27078857_pos_494382	-0.104112
chr1_158019424_158019442_pos_30730	-0.104114
chr1_168080109_168080127_pos_32725	-0.104115
chr7_22445554_22445572_pos_446063	-0.104115
chr1_83693333_83693351_pos_21691	-0.104118
chr17_47181960_47181978_pos_209835	-0.104118
chr16_74874984_74875002_pos_194586	-0.104119
chr8_51702266_51702284_pos_476953	-0.104119
chr19_3670228_3670246_pos_233065	-0.10412
chr2_64492506_64492524_pos_256323	-0.10412
chr2_172861726_172861744_pos_271654	-0.10412
chr3_99972636_99972654_pos_332367	-0.10412
chr2_198055178_198055196_pos_275474	-0.104121
chr7_75950490_75950508_pos_454884	-0.104122
chr2_177332330_177332348_pos_272656	-0.104124
chr3_148955754_148955772_pos_341325	-0.104126
chr1_223421348_223421366_pos_45281	-0.104127
chr2_111169406_111169424_pos_263832	-0.104134
chr21_38921378_38921396_pos_301270	-0.104134
chr4_13834309_13834327_pos_353367	-0.104134
chr6_143772604_143772622_pos_435449	-0.104135
chr11_11972216_11972234_pos_86559	-0.104136
chr3_119332672_119332690_pos_334678	-0.104137
chr2_172553018_172553036_pos_271606	-0.104138
chr3_16838464_16838482_pos_317626	-0.104138
chr13_109790236_109790254_pos_147129	-0.104139
chr22_38882232_38882250_pos_310836	-0.104141
chr11_46714596_46714614_pos_93366	-0.104142
chr3_12441145_12441163_pos_316001	-0.104142
chr1_232405524_232405542_pos_48413	-0.104143
chr1_2279668_2279686_pos_397	-0.104144
chr3_158098032_158098050_pos_343167	-0.104144
chr3_194579553_194579571_pos_350041	-0.104144
chr9_18923447_18923465_pos_493955	-0.104144
chr17_68732726_68732744_pos_215157	-0.104146
chr11_2175865_2175883_pos_84339	-0.104148
chr12_65892406_65892424_pos_122606	-0.10415
chr3_123329074_123329092_pos_335845	-0.10415
chr12_21818404_21818422_pos_115808	-0.104151
chr4_119142182_119142200_pos_364785	-0.104151
chrX_109988132_109988150_pos_517496	-0.104151
chr10_5834100_5834118_pos_53931	-0.104152
chr1_2330722_2330740_pos_453	-0.104153
chr1_206686800_206686818_pos_41196	-0.104154
chr8_126500349_126500367_pos_486719	-0.104154
chr9_113622156_113622174_pos_505041	-0.104154
chr13_21013650_21013668_pos_135422	-0.104155
chr5_68711769_68711787_pos_385574	-0.104155
chr8_123503440_123503458_pos_485356	-0.104155
chr6_55869050_55869068_pos_423714	-0.104158
chr10_22229096_22229114_pos_57721	-0.104159
chr18_62878022_62878040_pos_230390	-0.104159
chr6_36579822_36579840_pos_419288	-0.104159
chr7_46055050_46055068_pos_451516	-0.10416
chr10_122139498_122139516_pos_81358	-0.104162
chr12_123149389_123149407_pos_133696	-0.104162
chr21_26849562_26849580_pos_298667	-0.104164
chr5_34512122_34512140_pos_379837	-0.104164
chr10_122152454_122152472_pos_81419	-0.104165
chr16_58310790_58310808_pos_192117	-0.104166
chr2_60549518_60549536_pos_255560	-0.104166
chr19_45485913_45485931_pos_239483	-0.104167
chr5_149802280_149802298_pos_400653	-0.104167
chr2_190578228_190578246_pos_274245	-0.104168
chr4_48802381_48802399_pos_357331	-0.104168
chr5_154771700_154771718_pos_402478	-0.104168
chr1_12407608_12407626_pos_4274	-0.104169
chr12_110036894_110036912_pos_130106	-0.10417
chr15_77513388_77513406_pos_177958	-0.10417
chr10_43702720_43702738_pos_61926	-0.104172
chr11_95100325_95100343_pos_101219	-0.104172
chr4_110618512_110618530_pos_363785	-0.104172
chr8_74275240_74275258_pos_479041	-0.104173
chrX_46576688_46576706_pos_515337	-0.104174
chr2_45643744_45643762_pos_252547	-0.104176
chr2_55888900_55888918_pos_255172	-0.104177
chr10_4046068_4046086_pos_53220	-0.104178
chr5_65034912_65034930_pos_384250	-0.104178
chr6_5997012_5997030_pos_410422	-0.104178
chr9_2624870_2624888_pos_491286	-0.104178
chr4_24471200_24471218_pos_354709	-0.104179
chrX_40146176_40146194_pos_514774	-0.104179
chr9_89808136_89808154_pos_499512	-0.104183
chr15_29920584_29920602_pos_164926	-0.104184
chr4_173682428_173682446_pos_373585	-0.104184
chr5_178076106_178076124_pos_408079	-0.104184
chr20_62818710_62818728_pos_297481	-0.104188
chr12_4961800_4961818_pos_112742	-0.104189
chr18_22559446_22559464_pos_223546	-0.104189
chr7_6164664_6164682_pos_444115	-0.10419
chr1_66279064_66279082_pos_19445	-0.104191
chr6_41586419_41586437_pos_420906	-0.104191
chr9_109866822_109866840_pos_503774	-0.104191
chr15_55803400_55803418_pos_169845	-0.104194
chr3_188189052_188189070_pos_348265	-0.104194
chr2_33216450_33216468_pos_248806	-0.104195
chr17_1590194_1590212_pos_199347	-0.104196
chr4_145930186_145930204_pos_368844	-0.104198
chr5_132466616_132466634_pos_394740	-0.104199
chr6_105481380_105481398_pos_427266	-0.104199
chr7_35530732_35530750_pos_449561	-0.104199
chr2_3462318_3462336_pos_241901	-0.104202
chr2_209525932_209525950_pos_277398	-0.104202
chr4_8275032_8275050_pos_352785	-0.104202
chr1_225475140_225475158_pos_45627	-0.104203
chr4_146191216_146191234_pos_368901	-0.104203
chr1_203558138_203558156_pos_39796	-0.104204
chr10_92479735_92479753_pos_73613	-0.104204
chr19_38004842_38004860_pos_237790	-0.104204
chr8_30217640_30217658_pos_473587	-0.104204
chr14_59408242_59408260_pos_154154	-0.104206
chr21_38814430_38814448_pos_301214	-0.104206
chr2_145116980_145116998_pos_267756	-0.104207
chr7_25840508_25840526_pos_446922	-0.104207
chr2_64768114_64768132_pos_256428	-0.104208
chr3_192867820_192867838_pos_349336	-0.104208
chr5_124342182_124342200_pos_392819	-0.104209
chr1_40386722_40386740_pos_12099	-0.10421
chr18_25326466_25326484_pos_224432	-0.10421
chr2_151879246_151879264_pos_268213	-0.104211
chr20_32984416_32984434_pos_290062	-0.104211
chr5_58224802_58224820_pos_383400	-0.104211
chr10_122308200_122308218_pos_81583	-0.104212
chr11_12410640_12410658_pos_87252	-0.104213
chr11_61764876_61764894_pos_94732	-0.104213
chr10_329570_329588_pos_52023	-0.104216
chr14_49987548_49987566_pos_151446	-0.104216
chr2_69306508_69306526_pos_257771	-0.104216
chr2_105886464_105886482_pos_262921	-0.104216
chr7_49777396_49777414_pos_452546	-0.104219
chr9_17907698_17907716_pos_493664	-0.104219
chr21_44084036_44084054_pos_302594	-0.10422
chr17_77389960_77389978_pos_217234	-0.104221
chr5_171846138_171846156_pos_405523	-0.104222
chr12_94718290_94718308_pos_126836	-0.104223
chr4_173522976_173522994_pos_373361	-0.104223
chr5_67393318_67393336_pos_385050	-0.104223
chr18_55489866_55489884_pos_228615	-0.104224
chr7_102025086_102025104_pos_457725	-0.104224
chr17_27569516_27569534_pos_205055	-0.104225
chr12_124609256_124609274_pos_134353	-0.104226
chr1_74426244_74426262_pos_20657	-0.104228
chr5_72455558_72455576_pos_386027	-0.104228
chr1_96539094_96539112_pos_24741	-0.104229
chr11_109071923_109071941_pos_102561	-0.104229
chr2_26758252_26758270_pos_246584	-0.104229
chr22_32051115_32051133_pos_308040	-0.104229
chr9_134365892_134365910_pos_511375	-0.104229
chr16_14497628_14497646_pos_187444	-0.10423
chr5_150645170_150645188_pos_401403	-0.10423
chr17_16407576_16407594_pos_203076	-0.104231
chr3_177331038_177331056_pos_345700	-0.104231
chr13_20712839_20712857_pos_135203	-0.104232
chr3_31188308_31188326_pos_320122	-0.104232
chr7_24702316_24702334_pos_446480	-0.104233
chr9_127836314_127836332_pos_508519	-0.104233
chr13_73677156_73677174_pos_143539	-0.104234
chr14_50363958_50363976_pos_151576	-0.104234
chr15_70439064_70439082_pos_175496	-0.104235
chr22_50301702_50301720_pos_314033	-0.104236
chr1_36161206_36161224_pos_11116	-0.104239
chr10_79203997_79204015_pos_70295	-0.104239
chr12_57213442_57213460_pos_121327	-0.104239
chr9_107142762_107142780_pos_502946	-0.104239
chr1_56374348_56374366_pos_16196	-0.10424
chr12_90028899_90028917_pos_125124	-0.10424
chr20_10644449_10644467_pos_287096	-0.104241
chr2_54468802_54468820_pos_254578	-0.104242
chr20_6440042_6440060_pos_286384	-0.104242
chr4_84683210_84683228_pos_361286	-0.104243
chr19_46451556_46451574_pos_239784	-0.104245
chr6_112215172_112215190_pos_429146	-0.104245
chr14_23916219_23916237_pos_149607	-0.104249
chr19_45509459_45509477_pos_239490	-0.104249
chr22_49951206_49951224_pos_313940	-0.104249
chr7_123645898_123645916_pos_460334	-0.104249
chr17_81302932_81302950_pos_218736	-0.10425
chr6_5366850_5366868_pos_410280	-0.10425
chr1_85315220_85315238_pos_22109	-0.104251
chr9_89817262_89817280_pos_499542	-0.104252
chr6_134722938_134722956_pos_432785	-0.104253
chr2_204026722_204026740_pos_276391	-0.104254
chr6_161011672_161011690_pos_439478	-0.104254
chr14_72892410_72892428_pos_158286	-0.104255
chr21_28749700_28749718_pos_299000	-0.104255
chr5_178576854_178576872_pos_408289	-0.104255
chr1_228736792_228736810_pos_46771	-0.104256
chr10_13338526_13338544_pos_55544	-0.104256
chr18_3015350_3015368_pos_219983	-0.104257
chr7_137905029_137905047_pos_463694	-0.104257
chr3_18234998_18235016_pos_318035	-0.104258
chr14_88522044_88522062_pos_160456	-0.104259
chr2_96353672_96353690_pos_260405	-0.104259
chr8_13270971_13270989_pos_469000	-0.104259
chr1_205319725_205319743_pos_40582	-0.10426
chr22_36352112_36352130_pos_309697	-0.104262
chr10_119306024_119306042_pos_80603	-0.104263
chr2_30411048_30411066_pos_247855	-0.104263
chr3_46416348_46416366_pos_323909	-0.104263
chr1_208132360_208132378_pos_41698	-0.104266
chr17_19271548_19271566_pos_204347	-0.104267
chr11_130612868_130612886_pos_109196	-0.104268
chr7_112504286_112504304_pos_459320	-0.104268
chr12_57890834_57890852_pos_121543	-0.104269
chr19_43739104_43739122_pos_239072	-0.104269
chr12_93184162_93184180_pos_125943	-0.10427
chr2_130263778_130263796_pos_265757	-0.10427
chr20_25000490_25000508_pos_289059	-0.104271
chr10_97726826_97726844_pos_75088	-0.104275
chr12_46773836_46773854_pos_118829	-0.104275
chr14_90615756_90615774_pos_161063	-0.104275
chr5_139388164_139388182_pos_396394	-0.104275
chrX_15312298_15312316_pos_513184	-0.104275
chr1_170221132_170221150_pos_33342	-0.104279
chr2_43520005_43520023_pos_252379	-0.104281
chr3_147654876_147654894_pos_341278	-0.104281
chr5_16459414_16459432_pos_378769	-0.104282
chr6_138520576_138520594_pos_433678	-0.104282
chr2_36451564_36451582_pos_249224	-0.104283
chr2_46259476_46259494_pos_253039	-0.104283
chr18_62737444_62737462_pos_230308	-0.104284
chr14_69292185_69292203_pos_157378	-0.104286
chr14_75783390_75783408_pos_159275	-0.104287
chr19_58514072_58514090_pos_241551	-0.104287
chr3_158098009_158098027_pos_343166	-0.104289
chr15_62816418_62816436_pos_171948	-0.10429
chr10_30437248_30437266_pos_59586	-0.104291
chr2_216684882_216684900_pos_278164	-0.104291
chr1_162613888_162613906_pos_31390	-0.104292
chr7_134824936_134824954_pos_462613	-0.104293
chr9_129569136_129569154_pos_509235	-0.104293
chr10_29619547_29619565_pos_59174	-0.104294
chr14_72128862_72128880_pos_157921	-0.104294
chr22_40512758_40512776_pos_311378	-0.104294
chr12_29563044_29563062_pos_116951	-0.104295
chr14_39375062_39375080_pos_151269	-0.104295
chr18_79589372_79589390_pos_231838	-0.104295
chr4_26815392_26815410_pos_355218	-0.104295
chr14_90758526_90758544_pos_161189	-0.104296
chr10_104310112_104310130_pos_77214	-0.104297
chr19_44626208_44626226_pos_239111	-0.104297
chr2_202588860_202588878_pos_276026	-0.104297
chr8_70258952_70258970_pos_478794	-0.104298
chr9_5459454_5459472_pos_491684	-0.104298
chr2_159605668_159605686_pos_269350	-0.104299
chr11_12220506_12220524_pos_87113	-0.1043
chr7_46209058_46209076_pos_451535	-0.1043
chr12_2526584_2526602_pos_111595	-0.104301
chr14_69665064_69665082_pos_157515	-0.104301
chr20_50302052_50302070_pos_294642	-0.104301
chr15_31159408_31159426_pos_164996	-0.104302
chr2_10010175_10010193_pos_243203	-0.104302
chr6_144326654_144326672_pos_435678	-0.104302
chr2_167960370_167960388_pos_270662	-0.104304
chr2_240249734_240249752_pos_284635	-0.104306
chr10_110698653_110698671_pos_78376	-0.104307
chr11_62400018_62400036_pos_94979	-0.104308
chr17_15510545_15510563_pos_202978	-0.104308
chr21_45055078_45055096_pos_302864	-0.104308
chr3_71401763_71401781_pos_330210	-0.10431
chr17_4858232_4858250_pos_200869	-0.104312
chr1_59523194_59523212_pos_17137	-0.104314
chr18_46135470_46135488_pos_226874	-0.104314
chr19_11243592_11243610_pos_234725	-0.104314
chr13_29437362_29437380_pos_137182	-0.104315
chr10_86401614_86401632_pos_71299	-0.104316
chr2_36408290_36408308_pos_249152	-0.104316
chr2_150521196_150521214_pos_268088	-0.104316
chr15_99442760_99442778_pos_183814	-0.104317
chr3_152330635_152330653_pos_342377	-0.104317
chr7_4807968_4807986_pos_443594	-0.104317
chr5_11324917_11324935_pos_377733	-0.104319
chr17_50187511_50187529_pos_210815	-0.10432
chr6_6687138_6687156_pos_410551	-0.10432
chr12_46658800_46658818_pos_118790	-0.104321
chr1_117093098_117093116_pos_27953	-0.104323
chr17_75864714_75864732_pos_216574	-0.104324
chr7_31980440_31980458_pos_448591	-0.104324
chrX_107669972_107669990_pos_517277	-0.104324
chr11_122441534_122441552_pos_106587	-0.104327
chr15_99306408_99306426_pos_183708	-0.104327
chr10_60828352_60828370_pos_64421	-0.104328
chr6_128886396_128886414_pos_431711	-0.104328
chr8_29578629_29578647_pos_473377	-0.104329
chr15_67162088_67162106_pos_174139	-0.10433
chr15_72168781_72168799_pos_176384	-0.10433
chr17_17724612_17724630_pos_203748	-0.10433
chr3_129611970_129611988_pos_338855	-0.104333
chr16_67365002_67365020_pos_193079	-0.104334
chr1_54275482_54275500_pos_15268	-0.104335
chr2_16055941_16055959_pos_244444	-0.104335
chr4_119068716_119068734_pos_364708	-0.104336
chr10_11066772_11066790_pos_54785	-0.104338
chr21_38377188_38377206_pos_300967	-0.104338
chr3_4580622_4580640_pos_314283	-0.104338
chr4_89259528_89259546_pos_362154	-0.104339
chr8_133237802_133237820_pos_488496	-0.104339
chr14_91170778_91170796_pos_161341	-0.10434
chr5_181051191_181051209_pos_408560	-0.104341
chr15_64071617_64071635_pos_172733	-0.104342
chr8_41158455_41158473_pos_475506	-0.104342
chr16_75075370_75075388_pos_194736	-0.104343
chr2_64360166_64360184_pos_256286	-0.104343
chr12_46474007_46474025_pos_118659	-0.104344
chr7_27678006_27678024_pos_447198	-0.104344
chr1_32212605_32212623_pos_10349	-0.104345
chr19_39430864_39430882_pos_238386	-0.104346
chr9_2729218_2729236_pos_491336	-0.104346
chr13_76883464_76883482_pos_144310	-0.104347
chr6_137698820_137698838_pos_433430	-0.104347
chr2_37837922_37837940_pos_249897	-0.104348
chr2_163457489_163457507_pos_270208	-0.104349
chr8_66533529_66533547_pos_478598	-0.104349
chr18_13370070_13370088_pos_222162	-0.10435
chr5_73948112_73948130_pos_386293	-0.10435
chr16_72612457_72612475_pos_194115	-0.104351
chr17_15510475_15510493_pos_202976	-0.104351
chr17_31130360_31130378_pos_205883	-0.104352
chr5_142656358_142656376_pos_397913	-0.104352
chr10_57846520_57846538_pos_63730	-0.104353
chr10_112746879_112746897_pos_78741	-0.104355
chr3_187013011_187013029_pos_347777	-0.104355
chr1_41558988_41559006_pos_12706	-0.104357
chr13_20438862_20438880_pos_135148	-0.104357
chr7_18225207_18225225_pos_445487	-0.104357
chr7_41445894_41445912_pos_450554	-0.10436
chr11_122097240_122097258_pos_106271	-0.104361
chr18_55864217_55864235_pos_228693	-0.104361
chr7_35378496_35378514_pos_449361	-0.104362
chr8_74236596_74236614_pos_478979	-0.104362
chrX_9519976_9519994_pos_512483	-0.104362
chr9_129737685_129737703_pos_509318	-0.104363
chr10_95306136_95306154_pos_74133	-0.104364
chrX_65674048_65674066_pos_516066	-0.104364
chr15_87877358_87877376_pos_180411	-0.104366
chr7_30520968_30520986_pos_448213	-0.104366
chr4_55304034_55304052_pos_358601	-0.104367
chr4_53128484_53128502_pos_357866	-0.104368
chr5_78903342_78903360_pos_387241	-0.104368
chr1_208374849_208374867_pos_41948	-0.104369
chr5_36690368_36690386_pos_380219	-0.104369
chr3_119658606_119658624_pos_334924	-0.104371
chr12_4271132_4271150_pos_112583	-0.104372
chr2_205609120_205609138_pos_276618	-0.104372
chr12_68453816_68453834_pos_123148	-0.104373
chr14_67941117_67941135_pos_155885	-0.104373
chr16_56911784_56911802_pos_191527	-0.104373
chr6_159530312_159530330_pos_439138	-0.104373
chr10_79139700_79139718_pos_70110	-0.104374
chr11_34313185_34313203_pos_91289	-0.104375
chr11_16529363_16529381_pos_88554	-0.104377
chr8_98359731_98359749_pos_481666	-0.104377
chrX_129984406_129984424_pos_518153	-0.10438
chr20_50574018_50574036_pos_294872	-0.104382
chr11_4025176_4025194_pos_84937	-0.104383
chr2_27796548_27796566_pos_246811	-0.104383
chr2_27797509_27797527_pos_246818	-0.104384
chr20_63835080_63835098_pos_297673	-0.104384
chr20_19977662_19977680_pos_288421	-0.104385
chr17_75312206_75312224_pos_216303	-0.104386
chr9_113621672_113621690_pos_505037	-0.104386
chr15_67032934_67032952_pos_173956	-0.104387
chrX_152901842_152901860_pos_519110	-0.104388
chr1_74422996_74423014_pos_20644	-0.104389
chr14_34105924_34105942_pos_150982	-0.104389
chr3_25037512_25037530_pos_318667	-0.104389
chr7_17234635_17234653_pos_445265	-0.104389
chr11_68582608_68582626_pos_96907	-0.104391
chr6_167676326_167676344_pos_441252	-0.104392
chr1_9384381_9384399_pos_2781	-0.104393
chr16_74651120_74651138_pos_194572	-0.104398
chr2_190280844_190280862_pos_274173	-0.104399
chr7_107474503_107474521_pos_458800	-0.104403
chr5_59296668_59296686_pos_383732	-0.104404
chr5_59422806_59422824_pos_383794	-0.104404
chr1_221117756_221117774_pos_44893	-0.104405
chr17_27540612_27540630_pos_205003	-0.104405
chr1_227447918_227447936_pos_46481	-0.104408
chr2_42102040_42102058_pos_251471	-0.104409
chr5_56819012_56819030_pos_382884	-0.10441
chr8_123513329_123513347_pos_485391	-0.10441
chrX_123220044_123220062_pos_517931	-0.10441
chr19_10891528_10891546_pos_234542	-0.104411
chr3_37779741_37779759_pos_321323	-0.104412
chr13_106681062_106681080_pos_146696	-0.104413
chr6_21278014_21278032_pos_415936	-0.104413
chr17_81564306_81564324_pos_219004	-0.104414
chr8_105321302_105321320_pos_483024	-0.104417
chr11_46106189_46106207_pos_93073	-0.104418
chr7_25855362_25855380_pos_447000	-0.104418
chr21_32134867_32134885_pos_299469	-0.104419
chr8_74339726_74339744_pos_479076	-0.10442
chr1_33347296_33347314_pos_10678	-0.104421
chr9_89626843_89626861_pos_499398	-0.104421
chr1_204440226_204440244_pos_40312	-0.104422
chr15_78075902_78075920_pos_178220	-0.104424
chr19_45485983_45486001_pos_239484	-0.104424
chr2_85742621_85742639_pos_259587	-0.104424
chr1_89985756_89985774_pos_23107	-0.104425
chr19_57057472_57057490_pos_241466	-0.104425
chr1_54558728_54558746_pos_15554	-0.104427
chr1_159890616_159890634_pos_30837	-0.104427
chr1_209625238_209625256_pos_42130	-0.104434
chr11_75337642_75337660_pos_98531	-0.104436
chr4_145935786_145935804_pos_368865	-0.104436
chr5_107006266_107006284_pos_390005	-0.104436
chr6_108874328_108874346_pos_428020	-0.104437
chr8_133541550_133541568_pos_488758	-0.104439
chr15_101105170_101105188_pos_184490	-0.104441
chr3_129626986_129627004_pos_338905	-0.104441
chr7_44150508_44150526_pos_451092	-0.104442
chr8_94018632_94018650_pos_480594	-0.104442
chr9_106919327_106919345_pos_502890	-0.104442
chr15_99109922_99109940_pos_183531	-0.104443
chr17_4748068_4748086_pos_200834	-0.104443
chr14_101771057_101771075_pos_162996	-0.104444
chr2_192008886_192008904_pos_274827	-0.104444
chr6_118735482_118735500_pos_430438	-0.104444
chr17_81277521_81277539_pos_218714	-0.104446
chr13_97250002_97250020_pos_145468	-0.104448
chr16_4110896_4110914_pos_185656	-0.104448
chr5_173868051_173868069_pos_407282	-0.104448
chr1_230772544_230772562_pos_47509	-0.104449
chr17_17098790_17098808_pos_203275	-0.104453
chr19_46929144_46929162_pos_239968	-0.104453
chr16_88887367_88887385_pos_198200	-0.104454
chr3_197953858_197953876_pos_351129	-0.104454
chr1_46022010_46022028_pos_14016	-0.104457
chr3_38479960_38479978_pos_321604	-0.104457
chr12_79409849_79409867_pos_124257	-0.104458
chr18_45638242_45638260_pos_226787	-0.104458
chr10_7697626_7697644_pos_54333	-0.104459
chr18_48852638_48852656_pos_227668	-0.10446
chr7_76310657_76310675_pos_455011	-0.10446
chr1_32494423_32494441_pos_10383	-0.104461
chr10_90937790_90937808_pos_72828	-0.104461
chr3_125143395_125143413_pos_337093	-0.104461
chr6_3990424_3990442_pos_409895	-0.104461
chr4_19010953_19010971_pos_354093	-0.104462
chr1_119743454_119743472_pos_28273	-0.104463
chr6_16285850_16285868_pos_414007	-0.104463
chr12_93701610_93701628_pos_126249	-0.104464
chr5_150790402_150790420_pos_401512	-0.104464
chr1_44484298_44484316_pos_13691	-0.104467
chr14_67644152_67644170_pos_155871	-0.104467
chr10_29659294_29659312_pos_59233	-0.104468
chr11_48167724_48167742_pos_93897	-0.104471
chr2_160666432_160666450_pos_269918	-0.104471
chr1_208748082_208748100_pos_42027	-0.104472
chr10_70335533_70335551_pos_66350	-0.104472
chr12_510904_510922_pos_110182	-0.104472
chr11_75539933_75539951_pos_98675	-0.104475
chr22_24989684_24989702_pos_305860	-0.104475
chr11_97201742_97201760_pos_101876	-0.104477
chr1_67793906_67793924_pos_20087	-0.104478
chr4_147741708_147741726_pos_369258	-0.10448
chr18_56202708_56202726_pos_228855	-0.104482
chr15_70699579_70699597_pos_175578	-0.104484
chr3_195032680_195032698_pos_350351	-0.104488
chr7_44769994_44770012_pos_451385	-0.104488
chr8_20737220_20737238_pos_470803	-0.10449
chr14_101890126_101890144_pos_163195	-0.104493
chr4_148214906_148214924_pos_369661	-0.104496
chr9_37415186_37415204_pos_495521	-0.104496
chr4_173736876_173736894_pos_373611	-0.104497
chr13_71759758_71759776_pos_143462	-0.104499
chr4_73705328_73705346_pos_359529	-0.1045
chr5_14270466_14270484_pos_377943	-0.1045
chr5_172509746_172509764_pos_405881	-0.104503
chr11_1548258_1548276_pos_84148	-0.104504
chr2_144938292_144938310_pos_267659	-0.104504
chr1_91713018_91713036_pos_23376	-0.104505
chr11_12685080_12685098_pos_87446	-0.104505
chr13_110247908_110247926_pos_147420	-0.104505
chr3_192637960_192637978_pos_349221	-0.104506
chr4_122854731_122854749_pos_365334	-0.104506
chr12_27193330_27193348_pos_116610	-0.104509
chr12_121812058_121812076_pos_133124	-0.104509
chr15_36590100_36590118_pos_165931	-0.10451
chr20_41476449_41476467_pos_292425	-0.104511
chr10_79229644_79229662_pos_70354	-0.104512
chr3_192656616_192656634_pos_349267	-0.104512
chr9_751973_751991_pos_490972	-0.104512
chr2_17813292_17813310_pos_244843	-0.104514
chr7_23333056_23333074_pos_446308	-0.104514
chr13_67148371_67148389_pos_143326	-0.104515
chr19_16446277_16446295_pos_235954	-0.104515
chr10_72009764_72009782_pos_67259	-0.104518
chr2_63844818_63844836_pos_256115	-0.104518
chr13_27587096_27587114_pos_136527	-0.104519
chr1_16015966_16015984_pos_5279	-0.104521
chr8_1787562_1787580_pos_466338	-0.104521
chr10_132577690_132577708_pos_83726	-0.104523
chr22_46754723_46754741_pos_313733	-0.104525
chr13_107202885_107202903_pos_146830	-0.104526
chr2_113217648_113217666_pos_264106	-0.104526
chr1_48494392_48494410_pos_14568	-0.104529
chr5_32713226_32713244_pos_379605	-0.10453
chr16_3999944_3999962_pos_185538	-0.104531
chr1_2305114_2305132_pos_419	-0.104533
chr10_74936968_74936986_pos_68298	-0.104533
chr13_30806030_30806048_pos_137626	-0.104534
chr2_39608280_39608298_pos_250467	-0.104534
chr8_48515072_48515090_pos_476644	-0.104534
chr8_128109122_128109140_pos_487246	-0.104536
chr12_92403872_92403890_pos_125595	-0.104537
chr13_50131988_50132006_pos_142232	-0.104537
chr2_29212168_29212186_pos_247416	-0.104537
chr20_35871414_35871432_pos_290785	-0.104537
chr1_61847086_61847104_pos_18188	-0.104538
chr1_85225338_85225356_pos_22039	-0.104538
chr11_78269342_78269360_pos_99509	-0.104538
chr14_61608202_61608220_pos_154962	-0.104538
chr4_124180046_124180064_pos_365932	-0.104538
chr17_43357206_43357224_pos_208392	-0.104539
chr10_69846448_69846466_pos_66227	-0.10454
chr5_154966526_154966544_pos_402510	-0.10454
chr9_110016522_110016540_pos_503967	-0.10454
chr12_50257933_50257951_pos_119845	-0.104542
chr21_16427074_16427092_pos_298156	-0.104542
chr17_10125794_10125812_pos_202066	-0.104543
chr5_123126156_123126174_pos_392416	-0.104543
chr6_113243722_113243740_pos_429320	-0.104544
chr1_109960080_109960098_pos_26055	-0.104546
chr10_48253952_48253970_pos_62779	-0.104546
chr21_33686656_33686674_pos_299862	-0.104546
chr8_123617895_123617913_pos_485502	-0.104546
chr1_26094668_26094686_pos_8416	-0.104551
chr22_50470026_50470044_pos_314075	-0.104556
chr5_146074760_146074778_pos_399076	-0.104556
chr12_39396162_39396180_pos_117547	-0.104557
chr4_185850052_185850070_pos_375613	-0.104558
chr6_160136174_160136192_pos_439340	-0.10456
chr11_12431890_12431908_pos_87279	-0.104561
chr3_12966000_12966018_pos_316402	-0.104562
chr4_41205318_41205336_pos_356468	-0.104568
chr4_70895537_70895555_pos_359256	-0.104568
chr1_227356856_227356874_pos_46427	-0.104569
chr5_142175974_142175992_pos_397506	-0.104571
chr6_111592980_111592998_pos_428654	-0.104571
chr19_2546600_2546618_pos_232554	-0.104573
chr2_168188829_168188847_pos_270765	-0.104574
chr6_144287106_144287124_pos_435640	-0.104574
chr17_61285702_61285720_pos_213371	-0.104575
chr22_27214328_27214346_pos_306383	-0.104575
chr10_16724820_16724838_pos_56387	-0.104576
chr15_22956327_22956345_pos_164322	-0.104576
chr2_206369270_206369288_pos_276851	-0.104577
chr8_42292244_42292262_pos_475903	-0.104577
chr13_97249141_97249159_pos_145462	-0.104579
chr19_41871710_41871728_pos_238820	-0.104581
chr3_129225352_129225370_pos_338572	-0.104581
chr4_152605730_152605748_pos_370542	-0.104581
chr12_106976523_106976541_pos_129156	-0.104582
chr2_31322428_31322446_pos_248282	-0.104582
chr13_24219126_24219144_pos_136114	-0.104583
chr3_195180594_195180612_pos_350594	-0.104583
chr13_110047712_110047730_pos_147191	-0.104584
chr11_102011192_102011210_pos_102108	-0.104585
chr14_93045256_93045274_pos_161831	-0.104586
chr10_95445036_95445054_pos_74355	-0.104587
chr8_60922786_60922804_pos_478025	-0.104587
chr12_106805222_106805240_pos_129093	-0.104588
chr5_125409186_125409204_pos_393510	-0.10459
chr8_33099496_33099514_pos_474102	-0.10459
chr4_138840462_138840480_pos_366965	-0.104592
chr9_34560152_34560170_pos_495000	-0.104592
chr3_196192214_196192232_pos_350838	-0.104594
chr10_76432526_76432544_pos_68818	-0.104595
chr21_25756672_25756690_pos_298389	-0.104595
chr1_12402728_12402746_pos_4244	-0.104598
chr12_1977782_1977800_pos_110969	-0.104599
chr1_117683814_117683832_pos_28093	-0.104601
chr12_57372210_57372228_pos_121376	-0.104603
chr12_110555960_110555978_pos_130523	-0.104603
chr2_239831296_239831314_pos_284516	-0.104603
chr11_64729990_64730008_pos_95636	-0.104604
chr6_111804854_111804872_pos_428925	-0.104606
chr10_14063990_14064008_pos_55885	-0.104607
chr2_134774634_134774652_pos_266761	-0.104608
chr10_125060208_125060226_pos_82416	-0.104609
chr4_76592774_76592792_pos_360053	-0.104609
chr6_22471013_22471031_pos_416531	-0.104609
chr1_245197978_245197996_pos_51377	-0.10461
chr20_44183512_44183530_pos_292777	-0.10461
chr20_49851938_49851956_pos_294439	-0.10461
chr7_114996546_114996564_pos_459571	-0.10461
chr13_110308980_110308998_pos_147518	-0.104612
chr3_193816864_193816882_pos_349453	-0.104612
chr3_28505108_28505126_pos_319281	-0.104614
chr17_1105964_1105982_pos_199058	-0.104618
chr18_36469434_36469452_pos_226142	-0.104618
chr6_148398436_148398454_pos_436071	-0.104618
chr6_163252398_163252416_pos_439856	-0.104618
chr2_18552600_18552618_pos_245010	-0.10462
chr3_138366148_138366166_pos_340072	-0.10462
chr18_13446820_13446838_pos_222244	-0.104622
chr20_50047113_50047131_pos_294524	-0.104622
chr6_36798396_36798414_pos_419432	-0.104622
chr9_36154673_36154691_pos_495419	-0.104622
chr10_126042026_126042044_pos_82644	-0.104623
chr2_205706916_205706934_pos_276705	-0.104623
chr11_14381366_14381384_pos_88082	-0.104624
chr7_35334731_35334749_pos_449324	-0.104624
chr1_208081623_208081641_pos_41617	-0.104625
chr22_39254612_39254630_pos_311000	-0.104625
chr8_100510050_100510068_pos_481945	-0.104625
chr22_32754972_32754990_pos_308240	-0.104626
chr15_84842654_84842672_pos_179441	-0.104627
chr2_19131196_19131214_pos_245158	-0.104627
chr10_50449452_50449470_pos_63236	-0.104628
chr11_133697598_133697616_pos_109772	-0.104629
chr15_72971250_72971268_pos_176440	-0.104629
chr2_176535575_176535593_pos_272486	-0.104629
chr6_108576580_108576598_pos_427781	-0.104629
chr8_58530028_58530046_pos_477691	-0.104629
chr10_78450552_78450570_pos_69450	-0.10463
chr21_33197670_33197688_pos_299687	-0.10463
chr3_34265268_34265286_pos_320583	-0.10463
chr8_117893596_117893614_pos_484026	-0.10463
chr11_114111662_114111680_pos_103662	-0.104631
chr10_122044431_122044449_pos_81236	-0.104633
chr12_3885684_3885702_pos_112435	-0.104633
chr12_76665880_76665898_pos_124036	-0.104633
chr5_153672324_153672342_pos_402071	-0.104634
chr15_57384088_57384106_pos_170068	-0.104635
chr16_85909158_85909176_pos_197138	-0.104635
chr17_20091639_20091657_pos_204570	-0.104639
chr4_119646822_119646840_pos_364920	-0.104639
chr5_137286238_137286256_pos_395548	-0.10464
chr15_58473882_58473900_pos_170801	-0.104641
chr12_75978441_75978459_pos_123844	-0.104642
chr6_4371604_4371622_pos_410011	-0.104642
chr11_79213143_79213161_pos_99873	-0.104644
chr5_139517758_139517776_pos_396508	-0.104644
chr7_5677906_5677924_pos_443957	-0.104645
chr10_79282544_79282562_pos_70442	-0.104646
chr18_22194252_22194270_pos_222804	-0.104646
chr12_3207481_3207499_pos_112081	-0.104647
chr12_54432980_54432998_pos_120936	-0.104647
chr14_72565246_72565264_pos_158003	-0.104647
chr10_79167774_79167792_pos_70217	-0.104648
chr11_11993888_11993906_pos_86682	-0.104649
chr10_103838128_103838146_pos_76947	-0.10465
chr21_45432844_45432862_pos_303211	-0.10465
chr6_121433214_121433232_pos_430587	-0.104653
chr17_29158844_29158862_pos_205376	-0.104654
chr6_42692875_42692893_pos_421324	-0.104654
chr2_101265871_101265889_pos_261842	-0.104657
chr19_29806222_29806240_pos_237093	-0.104658
chr5_54845382_54845400_pos_382193	-0.104658
chr16_84633768_84633786_pos_196328	-0.104659
chr9_113523418_113523436_pos_504868	-0.104659
chr19_16283838_16283856_pos_235774	-0.10466
chr1_8671439_8671457_pos_2411	-0.104662
chr6_134909154_134909172_pos_432825	-0.104663
chr7_116212456_116212474_pos_459610	-0.104663
chr3_72798067_72798085_pos_330782	-0.104666
chr4_31237080_31237098_pos_355574	-0.104666
chr8_58050484_58050502_pos_477534	-0.104666
chrX_119040590_119040608_pos_517782	-0.104666
chr7_48638371_48638389_pos_452456	-0.104667
chr10_30182478_30182496_pos_59519	-0.104668
chr12_65631716_65631734_pos_122541	-0.104669
chr16_48944030_48944048_pos_190048	-0.104669
chr8_13445206_13445224_pos_469168	-0.104669
chr18_23883625_23883643_pos_224006	-0.10467
chr11_46664784_46664802_pos_93287	-0.104671
chr2_45648082_45648100_pos_252553	-0.104671
chr1_15329630_15329648_pos_4932	-0.104672
chr3_72011648_72011666_pos_330434	-0.104674
chr10_79171249_79171267_pos_70220	-0.104677
chr12_77835992_77836010_pos_124172	-0.104678
chr5_119270218_119270236_pos_392048	-0.104678
chr9_98940388_98940406_pos_501991	-0.104678
chr20_58479746_58479764_pos_296622	-0.10468
chr12_88325762_88325780_pos_124766	-0.104682
chr6_84425610_84425628_pos_425662	-0.104683
chr7_78225888_78225906_pos_455275	-0.104684
chr1_62144364_62144382_pos_18272	-0.104685
chr2_67846639_67846657_pos_257257	-0.104687
chr20_23062243_23062261_pos_288758	-0.104688
chr15_64682876_64682894_pos_172870	-0.104689
chr1_56506188_56506206_pos_16353	-0.10469
chr1_213892574_213892592_pos_43083	-0.104691
chr2_28584052_28584070_pos_247146	-0.104691
chr13_39875790_39875808_pos_139652	-0.104692
chr14_63483365_63483383_pos_155134	-0.104692
chr17_9802654_9802672_pos_201901	-0.104693
chr19_49148300_49148318_pos_240621	-0.104694
chr10_91037104_91037122_pos_72923	-0.104695
chr1_234781226_234781244_pos_49551	-0.104696
chr9_109926490_109926508_pos_503910	-0.104696
chr6_1904362_1904380_pos_409076	-0.104699
chr1_46037226_46037244_pos_14043	-0.1047
chr18_57807556_57807574_pos_229106	-0.104701
chr5_149453516_149453534_pos_400347	-0.104702
chr3_52108420_52108438_pos_325269	-0.104703
chr1_66333654_66333672_pos_19501	-0.104704
chr5_9285011_9285029_pos_377146	-0.104704
chr5_75845804_75845822_pos_386648	-0.104704
chrX_21153588_21153606_pos_513604	-0.104704
chr13_95317212_95317230_pos_145208	-0.104705
chr16_89301833_89301851_pos_198278	-0.104705
chr2_163692259_163692277_pos_270334	-0.104705
chr1_32877050_32877068_pos_10441	-0.104706
chr10_67606704_67606722_pos_65665	-0.104707
chr1_63778854_63778872_pos_18498	-0.104708
chr2_159053878_159053896_pos_268995	-0.104708
chr1_27555230_27555248_pos_9161	-0.104709
chr4_140529674_140529692_pos_367691	-0.104711
chr16_82609419_82609437_pos_195854	-0.104712
chr8_122789062_122789080_pos_485025	-0.104712
chr10_102792203_102792221_pos_76414	-0.104713
chr11_125622122_125622140_pos_107366	-0.104714
chr8_19184250_19184268_pos_470372	-0.104715
chr8_101690562_101690580_pos_482248	-0.104715
chr1_234879757_234879775_pos_49643	-0.104716
chr12_96209402_96209420_pos_127250	-0.104719
chr2_25098342_25098360_pos_246126	-0.10472
chr22_31046452_31046470_pos_307788	-0.104724
chr8_105322804_105322822_pos_483042	-0.104724
chr3_159765851_159765869_pos_343368	-0.104725
chr7_126436508_126436526_pos_460454	-0.104727
chr14_64511179_64511197_pos_155363	-0.104728
chr3_98754728_98754746_pos_331872	-0.104728
chr7_55065268_55065286_pos_453213	-0.104732
chr10_65341858_65341876_pos_65543	-0.104734
chr18_50579266_50579284_pos_228157	-0.104734
chr12_124567106_124567124_pos_134329	-0.104735
chr3_152200711_152200729_pos_342201	-0.104736
chr18_62939590_62939608_pos_230395	-0.104737
chr2_165018409_165018427_pos_270578	-0.104738
chr20_57264664_57264682_pos_296107	-0.10474
chr3_142209916_142209934_pos_340818	-0.10474
chr3_171653876_171653894_pos_344782	-0.10474
chr9_109708158_109708176_pos_503575	-0.104741
chr15_89768387_89768405_pos_180783	-0.104742
chr9_112097913_112097931_pos_504507	-0.104742
chr3_107209772_107209790_pos_333050	-0.104743
chr6_6807556_6807574_pos_410730	-0.104744
chr8_47508166_47508184_pos_476217	-0.104745
chr15_75453764_75453782_pos_177414	-0.104748
chr6_153104514_153104532_pos_437486	-0.104748
chr13_21673652_21673670_pos_135533	-0.104749
chr6_93361566_93361584_pos_426854	-0.104751
chr13_20847574_20847592_pos_135388	-0.104752
chr11_12143757_12143775_pos_86910	-0.104753
chr7_123674874_123674892_pos_460393	-0.104753
chr18_70243351_70243369_pos_230709	-0.104754
chr2_36371414_36371432_pos_249100	-0.104755
chr3_42078074_42078092_pos_322702	-0.104756
chr15_98669170_98669188_pos_183089	-0.104758
chr2_40271304_40271322_pos_250684	-0.10476
chr14_95483418_95483436_pos_162240	-0.104761
chr6_4664250_4664268_pos_410110	-0.104761
chr6_164102570_164102588_pos_440698	-0.104761
chr4_76301520_76301538_pos_359843	-0.104762
chr18_49178480_49178498_pos_228062	-0.104763
chr5_143206922_143206940_pos_398570	-0.104763
chr10_71235456_71235474_pos_66782	-0.104766
chr20_25254656_25254674_pos_289264	-0.104766
chr11_130655214_130655232_pos_109268	-0.104767
chr8_11593906_11593924_pos_467878	-0.104768
chr11_128837738_128837756_pos_108495	-0.104769
chr2_118310636_118310654_pos_264270	-0.104769
chr1_152111770_152111788_pos_29483	-0.10477
chr2_216690409_216690427_pos_278178	-0.10477
chr12_108804798_108804816_pos_129600	-0.104772
chr15_90463642_90463660_pos_181093	-0.104772
chr4_154414538_154414556_pos_371004	-0.104772
chr10_125062986_125063004_pos_82429	-0.104773
chr5_155954902_155954920_pos_402703	-0.104773
chr10_126062706_126062724_pos_82665	-0.104774
chr8_133533142_133533160_pos_488715	-0.104775
chr3_11639226_11639244_pos_315848	-0.104776
chr17_38269822_38269840_pos_206646	-0.104777
chr6_159125982_159126000_pos_439033	-0.104778
chr12_46964570_46964588_pos_118874	-0.104779
chr7_91266418_91266436_pos_456044	-0.10478
chr10_7541218_7541236_pos_54264	-0.104781
chr3_27590016_27590034_pos_319193	-0.104781
chr1_64893324_64893342_pos_19065	-0.104782
chr1_193588553_193588571_pos_37473	-0.104782
chrX_24800466_24800484_pos_513919	-0.104784
chr13_48892309_48892327_pos_141935	-0.104786
chr19_10749130_10749148_pos_234484	-0.104787
chr4_54930360_54930378_pos_358355	-0.104787
chr9_2495710_2495728_pos_491223	-0.104787
chr15_98652754_98652772_pos_183026	-0.104788
chr19_34232746_34232764_pos_237483	-0.104788
chr1_33127570_33127588_pos_10564	-0.104789
chr8_25855220_25855238_pos_472058	-0.104789
chr10_11178779_11178797_pos_54941	-0.104791
chr1_184191360_184191378_pos_36583	-0.104794
chr17_4234614_4234632_pos_200612	-0.104794
chr5_82335154_82335172_pos_387949	-0.104794
chr9_132562134_132562152_pos_510791	-0.104794
chr7_157358906_157358924_pos_465860	-0.104795
chr12_110253402_110253420_pos_130330	-0.104796
chr15_65071580_65071598_pos_173139	-0.104796
chr10_128927672_128927690_pos_83075	-0.104797
chr14_52954656_52954674_pos_152326	-0.104797
chr3_41121386_41121404_pos_322336	-0.104797
chr4_181329818_181329836_pos_373946	-0.104798
chr6_75489050_75489068_pos_424904	-0.104798
chr19_46903918_46903936_pos_239922	-0.104799
chr1_81758494_81758512_pos_21441	-0.1048
chr12_19740668_19740686_pos_115282	-0.1048
chr10_61976086_61976104_pos_64788	-0.104802
chr4_77002158_77002176_pos_360464	-0.104803
chr16_12470426_12470444_pos_187239	-0.104804
chr17_68205350_68205368_pos_214885	-0.104804
chr15_99568592_99568610_pos_183976	-0.104807
chr10_74157130_74157148_pos_68062	-0.10481
chr9_20570990_20571008_pos_494186	-0.10481
chr5_31636462_31636480_pos_379186	-0.104811
chr4_81600769_81600787_pos_361005	-0.104812
chr7_84316639_84316657_pos_455738	-0.104812
chr11_130020427_130020445_pos_108706	-0.104813
chr20_11217292_11217310_pos_287315	-0.104813
chr1_16173263_16173281_pos_5452	-0.104814
chr8_118094788_118094806_pos_484279	-0.104814
chr9_68961546_68961564_pos_496427	-0.104814
chr18_45330460_45330478_pos_226696	-0.104815
chr1_36188331_36188349_pos_11183	-0.104816
chr4_16128160_16128178_pos_353850	-0.104816
chr3_8482790_8482808_pos_314781	-0.104817
chr11_79438820_79438838_pos_99946	-0.104818
chr1_116950949_116950967_pos_27899	-0.104823
chr2_239446114_239446132_pos_284476	-0.104823
chr6_12595194_12595212_pos_412437	-0.104825
chr17_50420942_50420960_pos_210979	-0.104826
chr20_32517440_32517458_pos_289872	-0.104826
chr7_151854492_151854510_pos_465634	-0.104826
chr6_72761786_72761804_pos_424543	-0.104827
chr5_58367061_58367079_pos_383466	-0.104829
chr20_9978651_9978669_pos_286918	-0.10483
chr4_147829918_147829936_pos_369404	-0.10483
chr7_95716562_95716580_pos_456805	-0.10483
chr8_105337303_105337321_pos_483122	-0.10483
chr3_128195050_128195068_pos_337988	-0.104831
chr2_44326143_44326161_pos_252460	-0.104832
chr3_185317418_185317436_pos_347203	-0.104832
chr4_25309060_25309078_pos_354940	-0.104833
chr1_205916740_205916758_pos_40868	-0.104835
chr2_108662287_108662305_pos_263229	-0.104835
chr2_234964006_234964024_pos_282247	-0.104836
chr6_52588802_52588820_pos_423101	-0.104837
chr1_235923641_235923659_pos_49972	-0.104838
chr18_7234370_7234388_pos_220569	-0.104841
chr18_59517970_59517988_pos_230000	-0.104841
chr1_212639108_212639126_pos_42918	-0.104842
chr2_39525486_39525504_pos_250404	-0.104842
chr3_194527306_194527324_pos_349927	-0.104842
chr8_126629118_126629136_pos_486822	-0.104842
chr11_66595632_66595650_pos_96437	-0.104844
chr11_86524522_86524540_pos_100378	-0.104846
chr9_121361337_121361355_pos_506249	-0.104846
chr13_23466489_23466507_pos_135785	-0.104848
chr3_129417502_129417520_pos_338659	-0.104848
chr5_60540962_60540980_pos_383910	-0.104848
chr3_42061172_42061190_pos_322606	-0.10485
chr13_106485284_106485302_pos_146584	-0.104853
chr15_63909991_63910009_pos_172611	-0.104853
chr9_116190764_116190782_pos_505624	-0.104853
chr17_78670678_78670696_pos_218018	-0.104854
chr4_124030472_124030490_pos_365848	-0.104854
chr5_84382562_84382580_pos_388397	-0.104857
chr1_12547274_12547292_pos_4527	-0.104858
chr5_173237365_173237383_pos_406668	-0.104858
chr9_69180904_69180922_pos_496620	-0.104858
chr17_76421323_76421341_pos_216750	-0.10486
chr11_86608363_86608381_pos_100448	-0.104862
chr17_38421823_38421841_pos_206720	-0.104862
chr3_33170750_33170768_pos_320438	-0.104862
chr2_47016538_47016556_pos_253717	-0.104865
chr1_83558881_83558899_pos_21655	-0.104867
chr10_92381944_92381962_pos_73605	-0.104868
chr3_150588292_150588310_pos_342079	-0.104868
chr15_41916054_41916072_pos_167816	-0.104869
chr2_9757918_9757936_pos_243143	-0.10487
chr2_18514668_18514686_pos_244929	-0.10487
chr3_115667362_115667380_pos_334479	-0.10487
chr7_216772_216790_pos_441965	-0.10487
chr2_6081181_6081199_pos_242133	-0.104871
chr17_897248_897266_pos_198815	-0.104872
chr13_28574948_28574966_pos_136790	-0.104873
chr6_169654806_169654824_pos_441697	-0.104873
chr13_36164088_36164106_pos_139010	-0.104874
chr13_99229372_99229390_pos_146190	-0.104874
chr11_45859978_45859996_pos_92979	-0.104875
chr18_58912118_58912136_pos_229807	-0.104875
chr3_29284154_29284172_pos_319352	-0.104875
chr1_204503336_204503354_pos_40399	-0.104877
chr11_62396413_62396431_pos_94954	-0.104877
chr15_65401361_65401379_pos_173283	-0.104877
chr13_23202600_23202618_pos_135699	-0.104878
chr13_50129744_50129762_pos_142199	-0.104878
chr17_75034626_75034644_pos_216220	-0.104879
chr4_38086705_38086723_pos_355844	-0.104879
chr12_15207212_15207230_pos_114748	-0.10488
chr6_145903817_145903835_pos_435868	-0.104881
chr21_14887970_14887988_pos_297845	-0.104882
chr4_7886352_7886370_pos_352468	-0.104883
chr2_217801447_217801465_pos_278837	-0.104887
chr7_100547100_100547118_pos_457271	-0.104889
chr20_50304090_50304108_pos_294650	-0.10489
chr1_230210116_230210134_pos_47293	-0.104891
chr12_121686976_121686994_pos_133039	-0.104891
chr15_74587220_74587238_pos_177159	-0.104891
chr11_10327316_10327334_pos_85909	-0.104892
chr17_77122020_77122038_pos_217058	-0.104893
chr4_185988174_185988192_pos_375770	-0.104893
chr7_137949110_137949128_pos_463733	-0.104893
chr9_131234246_131234264_pos_509950	-0.104893
chr17_17686124_17686142_pos_203709	-0.104894
chr13_33126196_33126214_pos_138437	-0.104896
chr14_49988476_49988494_pos_151451	-0.104896
chr11_102958092_102958110_pos_102249	-0.104897
chr21_16536252_16536270_pos_298216	-0.104897
chr6_39498172_39498190_pos_420420	-0.104899
chr14_31505350_31505368_pos_150124	-0.1049
chr11_122716096_122716114_pos_106679	-0.104902
chr1_208214047_208214065_pos_41839	-0.104903
chr17_17669488_17669506_pos_203662	-0.104905
chr5_172751906_172751924_pos_406157	-0.104905
chr1_248821284_248821302_pos_51963	-0.104907
chr16_53041992_53042010_pos_190524	-0.104907
chr2_56248181_56248199_pos_255205	-0.104907
chr14_23137621_23137639_pos_149331	-0.104909
chr10_60286802_60286820_pos_64204	-0.104911
chr10_124724892_124724910_pos_82154	-0.104911
chr7_113892966_113892984_pos_459459	-0.104911
chr22_43239704_43239722_pos_312508	-0.104912
chr4_38603698_38603716_pos_356080	-0.104912
chr6_20957086_20957104_pos_415836	-0.104912
chr6_163749097_163749115_pos_440414	-0.104912
chr10_24699114_24699132_pos_58282	-0.104914
chr12_3199666_3199684_pos_112047	-0.104917
chr2_144506476_144506494_pos_267406	-0.104918
chr7_20407923_20407941_pos_445738	-0.104918
chr10_113893436_113893454_pos_79321	-0.104921
chr15_77498202_77498220_pos_177922	-0.104921
chr11_61853834_61853852_pos_94788	-0.104922
chr14_61599266_61599284_pos_154958	-0.104923
chr17_18994326_18994344_pos_204284	-0.104923
chr1_15046660_15046678_pos_4801	-0.104924
chr6_105200262_105200280_pos_427074	-0.104924
chr7_132465012_132465030_pos_462141	-0.104925
chrX_155007356_155007374_pos_519480	-0.104925
chr1_54955522_54955540_pos_15721	-0.104927
chr2_54484620_54484638_pos_254636	-0.104929
chr12_62867022_62867040_pos_121964	-0.104932
chr3_141071784_141071802_pos_340361	-0.104932
chr5_159514361_159514379_pos_403850	-0.104932
chr1_65196060_65196078_pos_19179	-0.104934
chr2_164672196_164672214_pos_270477	-0.104934
chr3_134331602_134331620_pos_339630	-0.104934
chr15_37112421_37112439_pos_166611	-0.104935
chr12_32483667_32483685_pos_117316	-0.104936
chr3_67635332_67635350_pos_328989	-0.104936
chr11_97203020_97203038_pos_101896	-0.104937
chr2_110674886_110674904_pos_263662	-0.104937
chr2_143528070_143528088_pos_267096	-0.104937
chr14_59194246_59194264_pos_153791	-0.104938
chr9_97293312_97293330_pos_501663	-0.104938
chr9_121984853_121984871_pos_506719	-0.104938
chr9_70049334_70049352_pos_496940	-0.104939
chr6_143287294_143287312_pos_435241	-0.104941
chr10_95728772_95728790_pos_74652	-0.104942
chr5_125198844_125198862_pos_393457	-0.104942
chr1_112429928_112429946_pos_26567	-0.104943
chr2_105364990_105365008_pos_262537	-0.104943
chr5_173895280_173895298_pos_407301	-0.104943
chr2_37654831_37654849_pos_249728	-0.104945
chr2_98704038_98704056_pos_260929	-0.104945
chr1_25688606_25688624_pos_8099	-0.104946
chr12_130086399_130086417_pos_134760	-0.104946
chr3_53196030_53196048_pos_325629	-0.104946
chr6_11318388_11318406_pos_411898	-0.104946
chr5_158769400_158769418_pos_403479	-0.104947
chr17_42406140_42406158_pos_208155	-0.104949
chr12_5442668_5442686_pos_112915	-0.104951
chr17_59643354_59643372_pos_212992	-0.104951
chr17_8649617_8649635_pos_201518	-0.104953
chr10_112965354_112965372_pos_78908	-0.104954
chr20_59147426_59147444_pos_296802	-0.104955
chr11_117720150_117720168_pos_104760	-0.104956
chr15_62928846_62928864_pos_172081	-0.104956
chr19_19475182_19475200_pos_236880	-0.104956
chr3_12984358_12984376_pos_316418	-0.104956
chr5_32278570_32278588_pos_379494	-0.104957
chr19_17080165_17080183_pos_236102	-0.104958
chr3_42179208_42179226_pos_322766	-0.104959
chr8_18074334_18074352_pos_469925	-0.104959
chr1_32063582_32063600_pos_10343	-0.10496
chr13_27499790_27499808_pos_136465	-0.104961
chr16_84214510_84214528_pos_196246	-0.104961
chr17_40315348_40315366_pos_207544	-0.104961
chr15_88572161_88572179_pos_180541	-0.104963
chr19_3457624_3457642_pos_233015	-0.104965
chr15_64687728_64687746_pos_172876	-0.104966
chr5_149587139_149587157_pos_400495	-0.104966
chr7_92697354_92697372_pos_456311	-0.104967
chr19_3343688_3343706_pos_232825	-0.104968
chr19_18318358_18318376_pos_236439	-0.10497
chr3_69484850_69484868_pos_329282	-0.104971
chr8_131705969_131705987_pos_488039	-0.104971
chr1_16148864_16148882_pos_5408	-0.104972
chr14_60251742_60251760_pos_154292	-0.104972
chr3_192655878_192655896_pos_349262	-0.104972
chr5_126920297_126920315_pos_393877	-0.104973
chr11_112882972_112882990_pos_103320	-0.104975
chr3_155912987_155913005_pos_342628	-0.104975
chr13_34748816_34748834_pos_138843	-0.104977
chr11_8794957_8794975_pos_85490	-0.104978
chr11_30474694_30474712_pos_90555	-0.104979
chr13_28575120_28575138_pos_136793	-0.104979
chr17_43407150_43407168_pos_208462	-0.104979
chr20_51532806_51532824_pos_295191	-0.104979
chr1_33030853_33030871_pos_10540	-0.10498
chr1_201028592_201028610_pos_38058	-0.10498
chr10_93438698_93438716_pos_73758	-0.104981
chr7_134701446_134701464_pos_462435	-0.104981
chr2_97983830_97983848_pos_260764	-0.104982
chr2_216679810_216679828_pos_278135	-0.104985
chr1_3171140_3171158_pos_682	-0.104986
chr7_2304792_2304810_pos_442829	-0.104986
chr17_7632694_7632712_pos_201155	-0.104989
chr12_104792751_104792769_pos_128172	-0.10499
chr21_41207466_41207484_pos_301829	-0.104992
chr4_119731324_119731342_pos_364954	-0.104992
chr17_45290072_45290090_pos_209550	-0.104993
chr6_81895154_81895172_pos_425378	-0.104993
chr6_142885352_142885370_pos_435102	-0.104994
chr13_44932788_44932806_pos_141256	-0.104995
chr15_71732682_71732700_pos_176310	-0.104995
chr11_33260640_33260658_pos_90900	-0.104996
chr20_44219868_44219886_pos_292809	-0.104996
chr6_129235828_129235846_pos_431824	-0.104996
chr19_7257276_7257294_pos_234123	-0.104997
chr10_50997596_50997614_pos_63438	-0.104998
chr15_37057213_37057231_pos_166393	-0.104998
chr4_23856819_23856837_pos_354346	-0.104998
chr8_1766329_1766347_pos_466320	-0.104999
chr1_114346782_114346800_pos_26964	-0.105001
chr1_210311390_210311408_pos_42386	-0.105002
chr15_87609793_87609811_pos_180374	-0.105002
chr16_82761820_82761838_pos_196009	-0.105002
chr2_135149429_135149447_pos_266791	-0.105002
chr10_28248340_28248358_pos_58567	-0.105003
chr1_203463084_203463102_pos_39630	-0.105005
chr1_19202632_19202650_pos_5920	-0.105007
chr6_43126425_43126443_pos_421415	-0.105007
chr7_132164900_132164918_pos_461816	-0.105008
chr8_42804162_42804180_pos_476144	-0.105008
chr11_73379644_73379662_pos_98130	-0.105009
chr1_24827960_24827978_pos_7918	-0.10501
chr10_30455350_30455368_pos_59608	-0.105012
chr2_134174958_134174976_pos_266328	-0.105012
chr11_65472216_65472234_pos_95910	-0.105013
chr7_104982406_104982424_pos_458145	-0.105017
chr1_183915742_183915760_pos_36430	-0.10502
chr10_89476804_89476822_pos_72434	-0.10502
chr10_5692979_5692997_pos_53904	-0.105022
chr10_24867290_24867308_pos_58356	-0.105022
chr11_8057188_8057206_pos_85301	-0.105022
chr1_115136180_115136198_pos_27050	-0.105023
chr11_76408756_76408774_pos_99062	-0.105024
chr2_33015174_33015192_pos_248545	-0.105024
chr16_29157378_29157396_pos_189403	-0.105025
chr13_22451636_22451654_pos_135674	-0.105026
chr3_45992542_45992560_pos_323873	-0.105026
chr9_85640655_85640673_pos_498535	-0.105027
chr2_98270208_98270226_pos_260844	-0.105028
chr5_133825990_133826008_pos_394844	-0.105028
chrX_3814821_3814839_pos_512379	-0.105028
chrX_7133216_7133234_pos_512429	-0.105028
chr8_11721062_11721080_pos_468358	-0.105029
chr15_62541335_62541353_pos_171751	-0.105032
chr12_124686134_124686152_pos_134447	-0.105033
chr3_24373450_24373468_pos_318602	-0.105033
chr14_24966228_24966246_pos_149822	-0.105034
chr18_50660343_50660361_pos_228227	-0.105034
chr2_237902362_237902380_pos_283923	-0.105034
chr17_48024058_48024076_pos_210097	-0.105035
chr8_118074138_118074156_pos_484245	-0.105035
chr9_68768944_68768962_pos_496314	-0.105036
chr3_37713616_37713634_pos_321192	-0.105042
chr1_63957168_63957186_pos_18750	-0.105044
chr12_65893616_65893634_pos_122611	-0.105045
chr5_34762695_34762713_pos_380033	-0.105045
chr11_12205476_12205494_pos_87085	-0.105046
chr6_142883144_142883162_pos_435084	-0.105046
chr2_54631257_54631275_pos_254872	-0.105047
chr3_29332034_29332052_pos_319419	-0.105047
chr9_6217570_6217588_pos_491790	-0.105047
chr11_19864462_19864480_pos_89552	-0.105048
chr22_29832288_29832306_pos_307482	-0.105048
chr4_37932157_37932175_pos_355706	-0.105049
chr5_107812740_107812758_pos_390352	-0.105049
chr2_204116396_204116414_pos_276449	-0.105051
chr12_124588507_124588525_pos_134335	-0.105052
chr2_190481479_190481497_pos_274225	-0.105052
chr13_44714316_44714334_pos_141195	-0.105053
chr19_3951244_3951262_pos_233100	-0.105056
chr2_9164092_9164110_pos_242752	-0.105056
chr1_231572080_231572098_pos_47841	-0.105057
chr18_22174090_22174108_pos_222641	-0.105057
chr11_1276687_1276705_pos_84087	-0.105059
chr5_154682930_154682948_pos_402433	-0.105059
chr12_59041520_59041538_pos_121639	-0.10506
chr6_46989732_46989750_pos_422709	-0.10506
chr11_130215757_130215775_pos_108791	-0.105062
chr5_1803778_1803796_pos_376544	-0.105062
chr1_182290202_182290220_pos_35618	-0.105063
chr5_173263126_173263144_pos_406812	-0.105064
chr10_110388708_110388726_pos_77887	-0.105065
chr14_69274396_69274414_pos_157359	-0.105065
chr2_20506362_20506380_pos_245498	-0.105065
chr17_44053358_44053376_pos_208782	-0.105068
chr3_108088972_108088990_pos_333238	-0.105068
chr5_67815726_67815744_pos_385193	-0.105068
chr2_46119638_46119656_pos_252932	-0.105069
chr3_48011791_48011809_pos_324277	-0.105069
chr5_32095362_32095380_pos_379414	-0.10507
chr2_219119568_219119586_pos_279457	-0.105073
chr21_32523782_32523800_pos_299651	-0.105073
chr10_44382968_44382986_pos_62277	-0.105074
chr17_57186920_57186938_pos_211822	-0.105074
chr19_5103439_5103457_pos_233411	-0.105075
chr2_100068584_100068602_pos_261291	-0.105075
chr5_149185248_149185266_pos_399852	-0.105077
chr3_78092650_78092668_pos_331383	-0.105078
chr2_129117734_129117752_pos_265737	-0.105079
chrX_110126361_110126379_pos_517554	-0.105079
chr1_72777312_72777330_pos_20463	-0.10508
chr2_163466821_163466839_pos_270229	-0.10508
chr1_236701214_236701232_pos_50275	-0.105081
chr11_11349220_11349238_pos_86284	-0.105081
chr11_122230514_122230532_pos_106417	-0.105081
chr1_223077485_223077503_pos_45193	-0.105082
chr10_104331756_104331774_pos_77271	-0.105083
chr4_10101664_10101682_pos_353034	-0.105083
chr20_59014318_59014336_pos_296770	-0.105085
chr4_173509819_173509837_pos_373225	-0.105085
chr5_125042005_125042023_pos_393364	-0.105085
chr8_99860394_99860412_pos_481805	-0.105085
chr12_96131606_96131624_pos_127198	-0.105086
chr9_76650844_76650862_pos_497700	-0.105086
chr12_14239477_14239495_pos_114542	-0.105088
chr6_125368232_125368250_pos_431276	-0.105088
chr1_149986620_149986638_pos_28910	-0.105089
chr10_5619753_5619771_pos_53864	-0.105089
chr3_121624794_121624812_pos_335498	-0.105089
chr4_1177504_1177522_pos_351190	-0.105089
chr19_49151476_49151494_pos_240654	-0.10509
chr7_157272074_157272092_pos_465796	-0.10509
chr16_75502012_75502030_pos_194994	-0.105091
chr18_75168125_75168143_pos_231196	-0.105091
chr1_201554343_201554361_pos_38447	-0.105096
chr15_98600300_98600318_pos_182990	-0.105097
chr5_16886415_16886433_pos_378971	-0.105098
chr3_42123478_42123496_pos_322762	-0.1051
chr17_27577176_27577194_pos_205074	-0.105102
chr2_240236654_240236672_pos_284601	-0.105102
chr5_139788146_139788164_pos_396852	-0.105102
chr10_16789588_16789606_pos_56400	-0.105103
chr4_173535101_173535119_pos_373409	-0.105103
chr7_30470196_30470214_pos_448158	-0.105104
chr3_122971090_122971108_pos_335677	-0.105105
chr5_150655327_150655345_pos_401458	-0.105105
chr17_82298084_82298102_pos_219205	-0.105106
chr8_2002020_2002038_pos_466432	-0.105107
chr10_125060262_125060280_pos_82417	-0.105109
chr9_23589920_23589938_pos_494338	-0.105109
chr16_87052634_87052652_pos_197497	-0.105114
chr20_50284534_50284552_pos_294610	-0.105115
chr6_52503394_52503412_pos_422952	-0.105115
chr11_72599098_72599116_pos_97605	-0.105117
chr2_36655522_36655540_pos_249378	-0.105117
chr3_124350708_124350726_pos_336520	-0.105117
chr9_110050244_110050262_pos_504024	-0.105117
chr17_57114158_57114176_pos_211809	-0.105118
chr18_11872631_11872649_pos_221680	-0.105118
chr22_39255212_39255230_pos_311005	-0.105118
chr3_58049534_58049552_pos_326599	-0.105119
chr19_2772056_2772074_pos_232684	-0.105121
chr3_111668118_111668136_pos_333336	-0.105122
chr6_156720058_156720076_pos_438038	-0.105122
chr1_10866895_10866913_pos_3684	-0.105123
chr17_4004792_4004810_pos_200524	-0.105123
chr21_34846678_34846696_pos_300305	-0.105123
chr1_55557978_55557996_pos_15913	-0.105124
chr3_48034162_48034180_pos_324314	-0.105124
chr18_62717264_62717282_pos_230271	-0.105125
chr6_170438562_170438580_pos_441863	-0.105125
chr15_41568049_41568067_pos_167658	-0.105126
chr8_103152378_103152396_pos_482903	-0.105128
chrX_24025638_24025656_pos_513844	-0.105129
chr1_171716751_171716769_pos_33678	-0.10513
chr18_58768588_58768606_pos_229673	-0.10513
chr2_175011011_175011029_pos_272313	-0.10513
chr17_8431040_8431058_pos_201357	-0.105131
chr6_13413508_13413526_pos_412886	-0.105138
chr18_36442130_36442148_pos_226060	-0.10514
chr15_74196500_74196518_pos_177015	-0.105141
chr18_22192148_22192166_pos_222779	-0.105141
chr4_102440170_102440188_pos_363097	-0.105141
chr10_128915838_128915856_pos_83058	-0.105142
chr19_38661000_38661018_pos_238016	-0.105142
chr3_30199203_30199221_pos_319721	-0.105143
chr9_99561999_99562017_pos_502251	-0.105143
chr3_194139760_194139778_pos_349653	-0.105144
chr4_17347720_17347738_pos_354050	-0.105145
chr17_43526068_43526086_pos_208517	-0.105146
chr7_71146436_71146454_pos_454056	-0.105148
chr14_68377352_68377370_pos_156211	-0.105149
chr4_85595376_85595394_pos_361386	-0.105149
chr5_115941116_115941134_pos_391782	-0.105149
chr6_13331970_13331988_pos_412748	-0.105149
chr14_74935332_74935350_pos_158871	-0.10515
chr17_31656014_31656032_pos_205996	-0.105151
chr10_102334214_102334232_pos_76031	-0.105152
chr7_140518010_140518028_pos_464334	-0.105152
chr15_66803310_66803328_pos_173748	-0.105153
chr2_133421496_133421514_pos_265944	-0.105153
chr3_43498134_43498152_pos_323231	-0.105153
chr5_6712355_6712373_pos_377067	-0.105153
chr5_138470680_138470698_pos_395984	-0.105154
chr1_22039940_22039958_pos_6935	-0.105155
chr11_19979132_19979150_pos_89681	-0.105155
chr7_140638358_140638376_pos_464445	-0.105155
chr2_201437776_201437794_pos_275856	-0.105156
chr4_147736616_147736634_pos_369250	-0.10516
chr3_114441602_114441620_pos_334180	-0.105162
chr17_70563624_70563642_pos_215507	-0.105163
chr2_1653631_1653649_pos_241685	-0.105163
chr18_48004010_48004028_pos_227137	-0.105164
chr7_94451846_94451864_pos_456643	-0.105168
chr4_7879986_7880004_pos_352444	-0.105169
chr3_48929482_48929500_pos_324548	-0.10517
chr1_204712311_204712329_pos_40412	-0.105171
chr7_5693098_5693116_pos_443992	-0.105173
chr11_76745784_76745802_pos_99257	-0.105175
chr8_47628047_47628065_pos_476320	-0.105175
chr13_110243119_110243137_pos_147401	-0.105176
chr15_89197762_89197780_pos_180734	-0.105178
chr6_21915861_21915879_pos_416291	-0.105178
chr1_234584216_234584234_pos_49277	-0.105181
chr7_28700274_28700292_pos_447642	-0.105181
chr17_75754197_75754215_pos_216493	-0.105182
chr6_75932012_75932030_pos_424969	-0.105182
chr2_30208625_30208643_pos_247504	-0.105184
chr22_38783428_38783446_pos_310767	-0.105184
chr6_5107458_5107476_pos_410180	-0.105184
chr4_15007392_15007410_pos_353529	-0.105185
chr6_35488582_35488600_pos_418969	-0.105185
chr9_130782972_130782990_pos_509745	-0.105186
chr14_56590912_56590930_pos_153461	-0.105187
chr2_84924368_84924386_pos_259249	-0.105187
chr15_68726310_68726328_pos_174990	-0.105188
chr16_67773743_67773761_pos_193195	-0.105188
chr9_115328374_115328392_pos_505459	-0.105189
chr12_42744320_42744338_pos_117870	-0.10519
chr12_92412640_92412658_pos_125607	-0.10519
chr12_46261396_46261414_pos_118403	-0.105191
chr18_22460754_22460772_pos_223311	-0.105191
chr6_132919736_132919754_pos_432316	-0.105193
chr11_125373978_125373996_pos_107267	-0.105196
chr11_96338340_96338358_pos_101821	-0.105198
chr7_66170900_66170918_pos_453603	-0.105198
chr1_214297546_214297564_pos_43385	-0.105199
chr7_15855515_15855533_pos_445021	-0.105199
chr10_119270386_119270404_pos_80522	-0.1052
chr12_109951314_109951332_pos_130058	-0.1052
chr22_42807480_42807498_pos_312213	-0.1052
chr6_19232280_19232298_pos_415519	-0.105201
chr13_59532040_59532058_pos_143164	-0.105202
chr6_108948470_108948488_pos_428113	-0.105203
chr4_52782606_52782624_pos_357561	-0.105204
chr2_231545370_231545388_pos_281747	-0.105205
chr10_80202464_80202482_pos_70850	-0.105207
chr5_168741036_168741054_pos_404496	-0.105207
chr11_116930122_116930140_pos_104509	-0.105208
chr7_35749720_35749738_pos_449635	-0.10521
chrX_28589144_28589162_pos_513926	-0.10521
chr2_161078227_161078245_pos_270066	-0.105211
chr12_114414498_114414516_pos_131371	-0.105212
chr1_91827470_91827488_pos_23530	-0.105214
chr19_5894602_5894620_pos_233641	-0.105214
chr9_756074_756092_pos_490993	-0.105214
chr6_134239005_134239023_pos_432592	-0.105215
chr12_123398706_123398724_pos_133735	-0.105216
chr18_9920902_9920920_pos_221328	-0.105217
chr4_85596282_85596300_pos_361389	-0.105217
chr11_128423272_128423290_pos_108061	-0.105218
chr4_169810454_169810472_pos_373018	-0.105218
chr7_130393106_130393124_pos_461241	-0.105218
chr6_125363448_125363466_pos_431257	-0.105219
chr22_46546060_46546078_pos_313440	-0.10522
chr6_16345774_16345792_pos_414091	-0.10522
chr6_7101378_7101396_pos_410899	-0.105221
chr1_203038402_203038420_pos_39316	-0.105222
chr1_150477510_150477528_pos_29093	-0.105224
chr2_174663714_174663732_pos_272202	-0.105224
chr18_70243765_70243783_pos_230713	-0.105225
chr17_18028305_18028323_pos_204182	-0.105226
chr6_107611508_107611526_pos_427620	-0.105227
chr13_47252812_47252830_pos_141613	-0.105228
chr14_59275923_59275941_pos_153905	-0.105231
chr2_236598187_236598205_pos_282797	-0.105232
chr8_25000748_25000766_pos_471891	-0.105233
chr11_113871464_113871482_pos_103545	-0.105234
chr2_37020612_37020630_pos_249472	-0.105238
chr9_109888032_109888050_pos_503817	-0.105238
chr4_10015442_10015460_pos_352968	-0.105239
chr12_46659431_46659449_pos_118795	-0.10524
chr18_23883744_23883762_pos_224007	-0.105241
chr9_75686966_75686984_pos_497588	-0.105244
chr9_95570952_95570970_pos_501397	-0.105244
chr1_65170491_65170509_pos_19137	-0.105246
chr18_8342152_8342170_pos_220983	-0.105247
chr6_8083786_8083804_pos_411378	-0.105247
chr7_21076328_21076346_pos_445772	-0.105247
chr1_230753719_230753737_pos_47469	-0.105249
chr2_219484794_219484812_pos_279652	-0.105249
chr3_98755920_98755938_pos_331877	-0.105251
chr3_141055824_141055842_pos_340330	-0.105252
chr5_139177968_139177986_pos_396324	-0.105252
chr6_138957723_138957741_pos_433950	-0.105253
chr10_15738700_15738718_pos_56332	-0.105254
chr1_61213358_61213376_pos_17775	-0.105255
chr11_69635237_69635255_pos_97333	-0.105258
chr18_77128038_77128056_pos_231644	-0.105258
chr20_43388744_43388762_pos_292524	-0.105258
chr15_31212813_31212831_pos_165011	-0.10526
chr17_12672794_12672812_pos_202423	-0.10526
chr8_128177004_128177022_pos_487298	-0.10526
chr2_46855200_46855218_pos_253582	-0.105261
chr3_184584014_184584032_pos_346836	-0.105262
chr18_35155748_35155766_pos_225660	-0.105263
chr8_122888150_122888168_pos_485141	-0.105263
chr12_109888482_109888500_pos_130022	-0.105265
chr8_141075730_141075748_pos_489766	-0.105265
chr10_88226339_88226357_pos_71931	-0.105266
chr1_54361510_54361528_pos_15385	-0.105267
chr14_100079206_100079224_pos_162734	-0.105269
chr5_169126532_169126550_pos_404768	-0.10527
chr7_25496506_25496524_pos_446756	-0.10527
chr10_110505660_110505678_pos_78103	-0.105271
chr4_41216753_41216771_pos_356487	-0.105271
chr12_89067707_89067725_pos_124862	-0.105273
chr20_44685284_44685302_pos_292997	-0.105273
chr3_128573775_128573793_pos_338280	-0.105273
chr15_22949160_22949178_pos_164312	-0.105276
chr13_78032404_78032422_pos_144418	-0.105277
chr15_74196329_74196347_pos_177011	-0.105277
chr21_44941623_44941641_pos_302733	-0.105278
chr6_112562448_112562466_pos_429282	-0.105278
chr12_105967434_105967452_pos_128632	-0.105279
chr9_97528800_97528818_pos_501722	-0.10528
chr12_2583198_2583216_pos_111635	-0.105282
chr3_11201854_11201872_pos_315455	-0.105282
chr3_150370344_150370362_pos_342002	-0.105282
chr4_74999942_74999960_pos_359631	-0.105282
chr2_84907133_84907151_pos_259232	-0.105284
chr3_167876776_167876794_pos_343776	-0.105284
chr15_84992790_84992808_pos_179528	-0.105285
chrX_154082540_154082558_pos_519303	-0.105285
chr1_21567754_21567772_pos_6616	-0.105286
chr1_43352852_43352870_pos_13368	-0.105288
chr6_56831652_56831670_pos_424139	-0.105289
chr11_76745832_76745850_pos_99259	-0.10529
chr18_22202732_22202750_pos_222872	-0.10529
chr6_112877586_112877604_pos_429292	-0.10529
chr2_133643327_133643345_pos_266030	-0.105291
chr4_183808226_183808244_pos_374300	-0.105291
chr15_66409398_66409416_pos_173458	-0.105292
chr3_118973083_118973101_pos_334557	-0.105292
chr1_229563857_229563875_pos_46996	-0.105293
chr17_57666962_57666980_pos_212286	-0.105293
chr8_101574981_101574999_pos_482226	-0.105293
chr1_178539026_178539044_pos_34946	-0.105295
chr11_29681148_29681166_pos_90413	-0.105295
chr6_103893462_103893480_pos_426995	-0.105295
chr13_98963351_98963369_pos_146099	-0.105296
chr16_67547949_67547967_pos_193148	-0.105296
chr5_36701898_36701916_pos_380260	-0.105296
chr9_97291948_97291966_pos_501660	-0.105299
chr2_54526634_54526652_pos_254693	-0.1053
chr17_6753890_6753908_pos_201040	-0.105301
chr13_97502740_97502758_pos_145604	-0.105302
chr8_124067989_124068007_pos_485726	-0.105304
chr11_130510492_130510510_pos_109057	-0.105306
chr15_57312924_57312942_pos_170020	-0.105306
chr2_239831069_239831087_pos_284513	-0.105307
chr2_241216106_241216124_pos_284918	-0.105307
chrX_72124052_72124070_pos_516914	-0.105309
chr22_35991294_35991312_pos_309443	-0.105311
chr21_41653414_41653432_pos_301925	-0.105312
chr5_178107940_178107958_pos_408087	-0.105312
chr5_38661268_38661286_pos_380597	-0.105313
chr7_34036582_34036600_pos_448996	-0.105314
chr8_22641090_22641108_pos_471325	-0.105315
chr1_2204512_2204530_pos_281	-0.105316
chr16_85870872_85870890_pos_197135	-0.105316
chr5_77851424_77851442_pos_386867	-0.105316
chr7_31883348_31883366_pos_448533	-0.105316
chr1_43068276_43068294_pos_13202	-0.105317
chr20_46132882_46132900_pos_293305	-0.105318
chr6_39497726_39497744_pos_420418	-0.105318
chr8_53693264_53693282_pos_477131	-0.105318
chr2_98010298_98010316_pos_260771	-0.10532
chr1_10597408_10597426_pos_3264	-0.105322
chr19_12495537_12495555_pos_234836	-0.105322
chr7_44702400_44702418_pos_451349	-0.105322
chr15_43954476_43954494_pos_168352	-0.105323
chr10_119251042_119251060_pos_80475	-0.105325
chr3_192405813_192405831_pos_349129	-0.105325
chr2_96409926_96409944_pos_260432	-0.105326
chr20_63787416_63787434_pos_297655	-0.105326
chr9_12465758_12465776_pos_492149	-0.10533
chr3_15646367_15646385_pos_317218	-0.105332
chr13_71864549_71864567_pos_143488	-0.105336
chr11_2306776_2306794_pos_84368	-0.105337
chr3_30266642_30266660_pos_319727	-0.105337
chr3_140720323_140720341_pos_340311	-0.105337
chr9_71717687_71717705_pos_497293	-0.105337
chr12_111757362_111757380_pos_130904	-0.105338
chr1_236888407_236888425_pos_50416	-0.10534
chr2_160920858_160920876_pos_269978	-0.10534
chr3_192850628_192850646_pos_349327	-0.10534
chrX_136063508_136063526_pos_518626	-0.10534
chr12_30970750_30970768_pos_117167	-0.105341
chr5_14165610_14165628_pos_377831	-0.105342
chr2_102240820_102240838_pos_262400	-0.105343
chr2_106844088_106844106_pos_263003	-0.105345
chr5_78888908_78888926_pos_387228	-0.105346
chr6_157460692_157460710_pos_438508	-0.105346
chr9_68437848_68437866_pos_496113	-0.105348
chr14_85538217_85538235_pos_160368	-0.105349
chr7_95629412_95629430_pos_456786	-0.105349
chr13_21673802_21673820_pos_135534	-0.10535
chr2_217868982_217869000_pos_278943	-0.10535
chr16_58027754_58027772_pos_191908	-0.105351
chr17_76525027_76525045_pos_216820	-0.105351
chr16_49837874_49837892_pos_190275	-0.105352
chr9_99467004_99467022_pos_502243	-0.105354
chr21_28771972_28771990_pos_299052	-0.105355
chr3_184598036_184598054_pos_346861	-0.105355
chr2_28081086_28081104_pos_246897	-0.105358
chr3_66153680_66153698_pos_328502	-0.105358
chr8_86344904_86344922_pos_479961	-0.105358
chr10_78974618_78974636_pos_69836	-0.10536
chr7_105210927_105210945_pos_458228	-0.10536
chr7_130369348_130369366_pos_461202	-0.105361
chr6_97669277_97669295_pos_426965	-0.105363
chr12_11813696_11813714_pos_114026	-0.105364
chr4_26836507_26836525_pos_355236	-0.105364
chr12_93192032_93192050_pos_125961	-0.105365
chr11_76823854_76823872_pos_99325	-0.105366
chr12_177028_177046_pos_110005	-0.105366
chr15_40090636_40090654_pos_167184	-0.105367
chr6_18585254_18585272_pos_415454	-0.105367
chr12_62860882_62860900_pos_121946	-0.105368
chr10_6212074_6212092_pos_54087	-0.105369
chr11_111775365_111775383_pos_102849	-0.105369
chr17_73600298_73600316_pos_215933	-0.105369
chr10_28946530_28946548_pos_58833	-0.105371
chr8_58070210_58070228_pos_477580	-0.105371
chr10_5538938_5538956_pos_53787	-0.105372
chr14_32508436_32508454_pos_150521	-0.105372
chr3_108009064_108009082_pos_333203	-0.105373
chr6_90387129_90387147_pos_426642	-0.105373
chr14_20798363_20798381_pos_149047	-0.105374
chr19_14375280_14375298_pos_235361	-0.105374
chr6_158799553_158799571_pos_438952	-0.105374
chr20_53901220_53901238_pos_295731	-0.105375
chr17_27320212_27320230_pos_204884	-0.105377
chr17_81841447_81841465_pos_219050	-0.10538
chr22_25015444_25015462_pos_305881	-0.10538
chr1_15177854_15177872_pos_4836	-0.105381
chr1_62337354_62337372_pos_18314	-0.105381
chr2_96873912_96873930_pos_260634	-0.105381
chr1_56456880_56456898_pos_16308	-0.105382
chr3_48436246_48436264_pos_324437	-0.105385
chr3_190057060_190057078_pos_348893	-0.105387
chr11_129595283_129595301_pos_108666	-0.105388
chr1_248874210_248874228_pos_51991	-0.105389
chr15_95289602_95289620_pos_182401	-0.10539
chr19_13785142_13785160_pos_235165	-0.10539
chr7_70569052_70569070_pos_453971	-0.10539
chr15_30064164_30064182_pos_164955	-0.105391
chr8_41768026_41768044_pos_475792	-0.105391
chr2_157841036_157841054_pos_268636	-0.105393
chr5_67092970_67092988_pos_384866	-0.105394
chr12_47276894_47276912_pos_118946	-0.105398
chr11_95075100_95075118_pos_101208	-0.1054
chr17_77467531_77467549_pos_217295	-0.105401
chr6_83978286_83978304_pos_425620	-0.105402
chr8_9075318_9075336_pos_467109	-0.105403
chr16_78770667_78770685_pos_195293	-0.105404
chr3_4580419_4580437_pos_314278	-0.105404
chr11_110134296_110134314_pos_102636	-0.105405
chr3_57017651_57017669_pos_326284	-0.105405
chr1_203555978_203555996_pos_39770	-0.105407
chr7_31890546_31890564_pos_448557	-0.105407
chr12_117002633_117002651_pos_132119	-0.10541
chr20_19291686_19291704_pos_288090	-0.105411
chr1_85612872_85612890_pos_22367	-0.105412
chr7_98754116_98754134_pos_456991	-0.105412
chr2_8412460_8412478_pos_242391	-0.105414
chr6_7086036_7086054_pos_410892	-0.105414
chr1_120011064_120011082_pos_28353	-0.105416
chr1_202047964_202047982_pos_38835	-0.105416
chr7_3304360_3304378_pos_443360	-0.105416
chr2_187500199_187500217_pos_273725	-0.105417
chr17_48586053_48586071_pos_210210	-0.105419
chr22_35313394_35313412_pos_308869	-0.105419
chr4_95544857_95544875_pos_362598	-0.105419
chr5_154776328_154776346_pos_402482	-0.105419
chr7_71274055_71274073_pos_454149	-0.105419
chr11_36002356_36002374_pos_91680	-0.10542
chr13_98451908_98451926_pos_145838	-0.10542
chr2_17608465_17608483_pos_244770	-0.10542
chr10_32376892_32376910_pos_60384	-0.105421
chr10_123994777_123994795_pos_81794	-0.105421
chr3_194578044_194578062_pos_350022	-0.105421
chr10_71229386_71229404_pos_66744	-0.105422
chr8_120527623_120527641_pos_484670	-0.105423
chr5_149917518_149917536_pos_400786	-0.105424
chr10_31623206_31623224_pos_60150	-0.105425
chr11_62431604_62431622_pos_94994	-0.105425
chr17_19980163_19980181_pos_204538	-0.105426
chr5_90933414_90933432_pos_388951	-0.105426
chr3_173913616_173913634_pos_345511	-0.105427
chr6_151136746_151136764_pos_437156	-0.105427
chr17_50187414_50187432_pos_210814	-0.105429
chr5_144028608_144028626_pos_398840	-0.105429
chr10_103969896_103969914_pos_77088	-0.10543
chr5_53037432_53037450_pos_381717	-0.10543
chr2_218029838_218029856_pos_279289	-0.105431
chr5_77426884_77426902_pos_386863	-0.105431
chr1_61335360_61335378_pos_17924	-0.105432
chr10_44967204_44967222_pos_62480	-0.105432
chr10_78204431_78204449_pos_69227	-0.105432
chr7_32761396_32761414_pos_448765	-0.105434
chr12_52025960_52025978_pos_120240	-0.105435
chr1_87279626_87279644_pos_22588	-0.105436
chr18_24215622_24215640_pos_224060	-0.105436
chr8_80366968_80366986_pos_479400	-0.105436
chr3_99320089_99320107_pos_332071	-0.105437
chr12_110284132_110284150_pos_130385	-0.105438
chr15_60752921_60752939_pos_171267	-0.105438
chr3_123658884_123658902_pos_336200	-0.105438
chr1_27542785_27542803_pos_9137	-0.105439
chr2_46352248_46352266_pos_253212	-0.105441
chr6_13516060_13516078_pos_412992	-0.105442
chr10_95308954_95308972_pos_74148	-0.105443
chr2_221075320_221075338_pos_280134	-0.105445
chr4_10691678_10691696_pos_353160	-0.105446
chr17_15398232_15398250_pos_202825	-0.105447
chr12_64090096_64090114_pos_122083	-0.105449
chr6_85135548_85135566_pos_425883	-0.105449
chr15_35362425_35362443_pos_165651	-0.105452
chr13_113488631_113488649_pos_148712	-0.105453
chr5_173774570_173774588_pos_407178	-0.105454
chr1_201926418_201926436_pos_38800	-0.105457
chr5_159051513_159051531_pos_403667	-0.105459
chr14_92659952_92659970_pos_161646	-0.105462
chr15_34720484_34720502_pos_165490	-0.105463
chr12_105357400_105357418_pos_128271	-0.105464
chr12_11724276_11724294_pos_113844	-0.105465
chr2_44268164_44268182_pos_252443	-0.105467
chr6_129314786_129314804_pos_431865	-0.105469
chr22_45639268_45639286_pos_313040	-0.10547
chr4_128241680_128241698_pos_366320	-0.10547
chr17_50565768_50565786_pos_211041	-0.105471
chr3_124321064_124321082_pos_336518	-0.105471
chr12_13097804_13097822_pos_114388	-0.105472
chr12_111757298_111757316_pos_130903	-0.105472
chr9_131478848_131478866_pos_510267	-0.105476
chr1_33410366_33410384_pos_10770	-0.105478
chr10_31134840_31134858_pos_59987	-0.105478
chr10_119269148_119269166_pos_80517	-0.105478
chr15_74654708_74654726_pos_177211	-0.105478
chr20_45015388_45015406_pos_293097	-0.105478
chr8_26204064_26204082_pos_472247	-0.105478
chr12_79984456_79984474_pos_124399	-0.105479
chr2_42142063_42142081_pos_251540	-0.105479
chr9_127129714_127129732_pos_508029	-0.105479
chr13_98256060_98256078_pos_145752	-0.105482
chr14_51394704_51394722_pos_151822	-0.105482
chr19_5962408_5962426_pos_233752	-0.105484
chr19_30718858_30718876_pos_237206	-0.105486
chr6_53529866_53529884_pos_423320	-0.105487
chr20_37279336_37279354_pos_291185	-0.105488
chr10_61836252_61836270_pos_64604	-0.105489
chr1_161885011_161885029_pos_31221	-0.10549
chr14_77026510_77026528_pos_159813	-0.10549
chr1_23920940_23920958_pos_7444	-0.105491
chr2_238420265_238420283_pos_284091	-0.105491
chr7_35331984_35332002_pos_449296	-0.105491
chr7_131620154_131620172_pos_461660	-0.105491
chr3_13346798_13346816_pos_316516	-0.105492
chr7_47501519_47501537_pos_452128	-0.105493
chr10_63713478_63713496_pos_65456	-0.105494
chr3_43769522_43769540_pos_323303	-0.105494
chr3_157085560_157085578_pos_342958	-0.105494
chr1_209610112_209610130_pos_42104	-0.105495
chr1_246579018_246579036_pos_51862	-0.105495
chr4_123787558_123787576_pos_365649	-0.105497
chr17_17722558_17722576_pos_203728	-0.105498
chr2_216535462_216535480_pos_277993	-0.105498
chr4_76562136_76562154_pos_359933	-0.105498
chr13_112715016_112715034_pos_148257	-0.105499
chr16_10868778_10868796_pos_186679	-0.105499
chr5_107652460_107652478_pos_390323	-0.105499
chr3_72124350_72124368_pos_330447	-0.1055
chr19_11381446_11381464_pos_234783	-0.105502
chr15_81024320_81024338_pos_178748	-0.105503
chr7_35247638_35247656_pos_449164	-0.105503
chrX_49167757_49167775_pos_515638	-0.105503
chr1_6455342_6455360_pos_1202	-0.105504
chr18_58594190_58594208_pos_229573	-0.105504
chr8_134830850_134830868_pos_489003	-0.105504
chr14_78440628_78440646_pos_160090	-0.105505
chr3_123312694_123312712_pos_335832	-0.105505
chr8_123451243_123451261_pos_485289	-0.105505
chr22_32622064_32622082_pos_308150	-0.105511
chr4_52198354_52198372_pos_357388	-0.105513
chr8_27900901_27900919_pos_472797	-0.105516
chr2_235075938_235075956_pos_282423	-0.105517
chr3_29381895_29381913_pos_319441	-0.105517
chr21_43755017_43755035_pos_302473	-0.105518
chr19_2634833_2634851_pos_232641	-0.10552
chr2_179768852_179768870_pos_273162	-0.105521
chr6_105256939_105256957_pos_427112	-0.105521
chr16_3008000_3008018_pos_185228	-0.105522
chr3_190581018_190581036_pos_349051	-0.105523
chr7_4745326_4745344_pos_443548	-0.105523
chr7_21939750_21939768_pos_445862	-0.105523
chr15_96341200_96341218_pos_182769	-0.105525
chr1_154431768_154431786_pos_29789	-0.105526
chr17_15660366_15660384_pos_202998	-0.105526
chr3_50649098_50649116_pos_325046	-0.105526
chr12_81800684_81800702_pos_124550	-0.105527
chr21_33685332_33685350_pos_299846	-0.105528
chr11_33321594_33321612_pos_90991	-0.10553
chr2_219642332_219642350_pos_279866	-0.10553
chr3_171393466_171393484_pos_344653	-0.10553
chr11_106791025_106791043_pos_102394	-0.105531
chr1_112503030_112503048_pos_26608	-0.105533
chr12_469302_469320_pos_110106	-0.105535
chr8_17766534_17766552_pos_469820	-0.105535
chr17_80833192_80833210_pos_218502	-0.105536
chr2_238409238_238409256_pos_284090	-0.105536
chr6_156719954_156719972_pos_438035	-0.105536
chr7_105691582_105691600_pos_458276	-0.105537
chr6_21342366_21342384_pos_415976	-0.105538
chr12_30972794_30972812_pos_117174	-0.10554
chr9_121278704_121278722_pos_506124	-0.10554
chr2_217535434_217535452_pos_278692	-0.105541
chr18_77101718_77101736_pos_231599	-0.105542
chr22_39237244_39237262_pos_310979	-0.105542
chr7_1539260_1539278_pos_442543	-0.105542
chr7_71328138_71328156_pos_454162	-0.105543
chr7_132410358_132410376_pos_462032	-0.105543
chr12_106978016_106978034_pos_129172	-0.105545
chr22_38315795_38315813_pos_310582	-0.105545
chr4_107855948_107855966_pos_363477	-0.105546
chr11_10912132_10912150_pos_86182	-0.105548
chr5_143059870_143059888_pos_398406	-0.105551
chr13_51231892_51231910_pos_142628	-0.105552
chr13_39462728_39462746_pos_139466	-0.105553
chr2_68441941_68441959_pos_257336	-0.105554
chr10_72175744_72175762_pos_67378	-0.105556
chr7_134766934_134766952_pos_462502	-0.105557
chr13_111047010_111047028_pos_148037	-0.10556
chr18_2994853_2994871_pos_219960	-0.10556
chr12_3035980_3035998_pos_111749	-0.105561
chr12_120689588_120689606_pos_132775	-0.105561
chr3_66499046_66499064_pos_328849	-0.105561
chr6_11496376_11496394_pos_411980	-0.105561
chr1_59107726_59107744_pos_16912	-0.105564
chr10_3914828_3914846_pos_53146	-0.105564
chr9_95057180_95057198_pos_501229	-0.105566
chr5_10486178_10486196_pos_377455	-0.105567
chr20_17544056_17544074_pos_287659	-0.105568
chr11_45217072_45217090_pos_92823	-0.105572
chr2_65278607_65278625_pos_256646	-0.105572
chr5_2756779_2756797_pos_376831	-0.105572
chr2_205835012_205835030_pos_276822	-0.105573
chr7_49780232_49780250_pos_452566	-0.105573
chr2_231227483_231227501_pos_281623	-0.105574
chr5_147098478_147098496_pos_399130	-0.105574
chr5_159105397_159105415_pos_403754	-0.105574
chr2_143482618_143482636_pos_267035	-0.105576
chr3_152334021_152334039_pos_342387	-0.105576
chr5_56112706_56112724_pos_382530	-0.105577
chr20_51533547_51533565_pos_295195	-0.105578
chr5_112316119_112316137_pos_390997	-0.105578
chr7_30800799_30800817_pos_448285	-0.10558
chr2_61671276_61671294_pos_255637	-0.105581
chr19_48967567_48967585_pos_240570	-0.105582
chr4_143392152_143392170_pos_368586	-0.105582
chr3_196280317_196280335_pos_350877	-0.105583
chr1_236889230_236889248_pos_50422	-0.105585
chr3_119657974_119657992_pos_334920	-0.105585
chr10_35875538_35875556_pos_61623	-0.105586
chr5_66740040_66740058_pos_384630	-0.105586
chr7_5696111_5696129_pos_444029	-0.105587
chr12_130086716_130086734_pos_134766	-0.105589
chr2_102051724_102051742_pos_262295	-0.105589
chr17_47622030_47622048_pos_209965	-0.105592
chr1_21324804_21324822_pos_6487	-0.105593
chr17_49664864_49664882_pos_210466	-0.105594
chr11_125170906_125170924_pos_107150	-0.105595
chr5_993586_993604_pos_376357	-0.105595
chr14_77642072_77642090_pos_160040	-0.105597
chr15_64690262_64690280_pos_172885	-0.105597
chr7_24826376_24826394_pos_446557	-0.105599
chr6_42454704_42454722_pos_421284	-0.1056
chr12_64669634_64669652_pos_122184	-0.105601
chr8_118018684_118018702_pos_484197	-0.105602
chr7_132442240_132442258_pos_462116	-0.105603
chr12_46369810_46369828_pos_118479	-0.105604
chr1_164704228_164704246_pos_31880	-0.105605
chr10_124678490_124678508_pos_82052	-0.105605
chr6_13078490_13078508_pos_412623	-0.105606
chr6_37457281_37457299_pos_420035	-0.105606
chr10_114509360_114509378_pos_79697	-0.105608
chr3_111865232_111865250_pos_333552	-0.105608
chr19_43699800_43699818_pos_239052	-0.105611
chr3_125040096_125040114_pos_336938	-0.105611
chr6_90329852_90329870_pos_426621	-0.105611
chr7_128085268_128085286_pos_460597	-0.105614
chr3_114496173_114496191_pos_334195	-0.105615
chr9_131331250_131331268_pos_510149	-0.105615
chr1_54586260_54586278_pos_15621	-0.105616
chr3_4868728_4868746_pos_314510	-0.105616
chrX_155057600_155057618_pos_519498	-0.105616
chr10_119331206_119331224_pos_80632	-0.105619
chr4_57119546_57119564_pos_358936	-0.105619
chr7_107224506_107224524_pos_458682	-0.105619
chr3_190336648_190336666_pos_348984	-0.10562
chr10_94146926_94146944_pos_73936	-0.105622
chr2_237663720_237663738_pos_283568	-0.105623
chr1_27943672_27943690_pos_9479	-0.105624
chr3_192405670_192405688_pos_349127	-0.105624
chr1_227754190_227754208_pos_46499	-0.105625
chr1_213573510_213573528_pos_43074	-0.105628
chr1_229370920_229370938_pos_46970	-0.105628
chr2_74413350_74413368_pos_258980	-0.105628
chr1_231642846_231642864_pos_47893	-0.105629
chr13_26983410_26983428_pos_136396	-0.105629
chr19_9987129_9987147_pos_234361	-0.105629
chr8_18556272_18556290_pos_470005	-0.105629
chr19_43463350_43463368_pos_238996	-0.10563
chr6_150167792_150167810_pos_436549	-0.10563
chr22_25697428_25697446_pos_306064	-0.105632
chr6_121438291_121438309_pos_430614	-0.105634
chr8_60962097_60962115_pos_478052	-0.105635
chr19_11269667_11269685_pos_234753	-0.105636
chr8_140725910_140725928_pos_489640	-0.105636
chr2_64769108_64769126_pos_256440	-0.105637
chr2_202036228_202036246_pos_275930	-0.105637
chr14_61433446_61433464_pos_154616	-0.105639
chr15_58628850_58628868_pos_170913	-0.105641
chr8_22673260_22673278_pos_471357	-0.105641
chr7_2173118_2173136_pos_442796	-0.105642
chr15_92415998_92416016_pos_181923	-0.105643
chr4_113574828_113574846_pos_364255	-0.105643
chr7_23018966_23018984_pos_446206	-0.105643
chr10_102799798_102799816_pos_76436	-0.105644
chr5_112963996_112964014_pos_391193	-0.105644
chr10_10824828_10824846_pos_54572	-0.105645
chr12_1641043_1641061_pos_110758	-0.105646
chr14_89574568_89574586_pos_160759	-0.105647
chr9_91838938_91838956_pos_499960	-0.105647
chr3_188833404_188833422_pos_348772	-0.105648
chr15_92886273_92886291_pos_182080	-0.105649
chr17_74878378_74878396_pos_216195	-0.105649
chr20_57682826_57682844_pos_296364	-0.105649
chr8_25073658_25073676_pos_471902	-0.105649
chr2_128286557_128286575_pos_265474	-0.105653
chr1_10857768_10857786_pos_3648	-0.105655
chr1_79792381_79792399_pos_21168	-0.105657
chr10_110491351_110491369_pos_78044	-0.105657
chr3_130582535_130582553_pos_339017	-0.105658
chr2_133675434_133675452_pos_266074	-0.105659
chr2_26710955_26710973_pos_246525	-0.10566
chr5_61625698_61625716_pos_384003	-0.10566
chrX_11629885_11629903_pos_512825	-0.105661
chr18_25281712_25281730_pos_224352	-0.105663
chr7_50355810_50355828_pos_452615	-0.105663
chr1_20308626_20308644_pos_6229	-0.105665
chr4_1324130_1324148_pos_351239	-0.105665
chr21_35204964_35204982_pos_300369	-0.105669
chr22_38457520_38457538_pos_310677	-0.105669
chr2_28666671_28666689_pos_247251	-0.10567
chr15_101616076_101616094_pos_184720	-0.105672
chr13_20131774_20131792_pos_135072	-0.105673
chr17_9141098_9141116_pos_201741	-0.105673
chr1_237146185_237146203_pos_50670	-0.105674
chr14_104805488_104805506_pos_164020	-0.105674
chr1_10602271_10602289_pos_3272	-0.105675
chr19_42025086_42025104_pos_238847	-0.105677
chr14_60303582_60303600_pos_154298	-0.10568
chr1_31781199_31781217_pos_10235	-0.105681
chr9_123305239_123305257_pos_506992	-0.105684
chr17_55589442_55589460_pos_211524	-0.105685
chr22_31227447_31227465_pos_307881	-0.105685
chr1_225746812_225746830_pos_45753	-0.105688
chr2_1742738_1742756_pos_241755	-0.105688
chr3_124876660_124876678_pos_336839	-0.105688
chrX_74535690_74535708_pos_517001	-0.105688
chr11_130487278_130487296_pos_109038	-0.105689
chr4_167114714_167114732_pos_372250	-0.105689
chr6_112299176_112299194_pos_429262	-0.10569
chr1_16141744_16141762_pos_5364	-0.105692
chr9_68949720_68949738_pos_496424	-0.105692
chr2_162968007_162968025_pos_270158	-0.105693
chr8_96949816_96949834_pos_481297	-0.105694
chr18_47484261_47484279_pos_227081	-0.105695
chr2_162966189_162966207_pos_270146	-0.105695
chr7_138226094_138226112_pos_463854	-0.105695
chr1_183871799_183871817_pos_36335	-0.105696
chr17_43678068_43678086_pos_208624	-0.105696
chr10_34581896_34581914_pos_61125	-0.105697
chr2_235618119_235618137_pos_282555	-0.105697
chr5_16565188_16565206_pos_378875	-0.105697
chr9_105205945_105205963_pos_502550	-0.105699
chr4_145546094_145546112_pos_368736	-0.1057
chr7_5491474_5491492_pos_443751	-0.1057
chr8_125386346_125386364_pos_486445	-0.1057
chr11_12271878_12271896_pos_87193	-0.105702
chr10_110638852_110638870_pos_78183	-0.105703
chr11_61860590_61860608_pos_94797	-0.105704
chr2_36416698_36416716_pos_249176	-0.105706
chr8_61688038_61688056_pos_478205	-0.105706
chr17_846805_846823_pos_198690	-0.105707
chr8_134841630_134841648_pos_489026	-0.105707
chr9_94996266_94996284_pos_501089	-0.105707
chr20_4726586_4726604_pos_286064	-0.105708
chr3_28667916_28667934_pos_319295	-0.105708
chr12_55632186_55632204_pos_120977	-0.105711
chr7_35424950_35424968_pos_449437	-0.105712
chr8_141075370_141075388_pos_489761	-0.105713
chr10_96054095_96054113_pos_74727	-0.105714
chr7_130986340_130986358_pos_461410	-0.105714
chr1_87685168_87685186_pos_22704	-0.105715
chr1_116268378_116268396_pos_27535	-0.105715
chr1_147600244_147600262_pos_28699	-0.105715
chr6_11202968_11202986_pos_411665	-0.105715
chr11_35082782_35082800_pos_91432	-0.105716
chr14_93772482_93772500_pos_162009	-0.105717
chr7_22221230_22221248_pos_446009	-0.105717
chr12_29737774_29737792_pos_117037	-0.105718
chr17_37214612_37214630_pos_206571	-0.105718
chr10_4246870_4246888_pos_53335	-0.10572
chr20_10665256_10665274_pos_287130	-0.10572
chr10_18043356_18043374_pos_56841	-0.105725
chr14_24953472_24953490_pos_149795	-0.105727
chr12_95205881_95205899_pos_126987	-0.105734
chr9_106467996_106468014_pos_502684	-0.105734
chr11_468154_468172_pos_83973	-0.105736
chr12_116990660_116990678_pos_132083	-0.105736
chr13_112713028_112713046_pos_148251	-0.105736
chr11_65478860_65478878_pos_95934	-0.105737
chr4_22483689_22483707_pos_354187	-0.105737
chr6_135880654_135880672_pos_432900	-0.10574
chr2_28608484_28608502_pos_247206	-0.105741
chr20_38162554_38162572_pos_291711	-0.105741
chr14_64746491_64746509_pos_155519	-0.105742
chr5_168172878_168172896_pos_404381	-0.105742
chr17_40191726_40191744_pos_207466	-0.105743
chr19_44647406_44647424_pos_239117	-0.105744
chr7_46933052_46933070_pos_451683	-0.105745
chr10_125014597_125014615_pos_82320	-0.105746
chr2_237733239_237733257_pos_283776	-0.105747
chr6_142819854_142819872_pos_434989	-0.105747
chr10_110857743_110857761_pos_78602	-0.105749
chr11_119367332_119367350_pos_105364	-0.105749
chr22_40175678_40175696_pos_311230	-0.105749
chr6_108895800_108895818_pos_428050	-0.105749
chr12_93303018_93303036_pos_126054	-0.10575
chr5_173451608_173451626_pos_407005	-0.105751
chr16_11792668_11792686_pos_187056	-0.105752
chr10_103761225_103761243_pos_76838	-0.105753
chr4_137663684_137663702_pos_366788	-0.105753
chr18_75047368_75047386_pos_231134	-0.105754
chrX_31187810_31187828_pos_513993	-0.105754
chr6_13335053_13335071_pos_412753	-0.105755
chr4_173512732_173512750_pos_373256	-0.105757
chr14_99677582_99677600_pos_162588	-0.105758
chr4_54281664_54281682_pos_358248	-0.105759
chr9_114175535_114175553_pos_505236	-0.105759
chr10_88153110_88153128_pos_71903	-0.10576
chr1_184828276_184828294_pos_36824	-0.105761
chr20_39706326_39706344_pos_292002	-0.105761
chr12_63862466_63862484_pos_121997	-0.105762
chr6_166598598_166598616_pos_441058	-0.105763
chr16_66360033_66360051_pos_192730	-0.105767
chr4_17581145_17581163_pos_354056	-0.105767
chr12_106238372_106238390_pos_128935	-0.105769
chr22_45451291_45451309_pos_312929	-0.105769
chr5_159581642_159581660_pos_403864	-0.105769
chr19_18119168_18119186_pos_236348	-0.10577
chr6_7168350_7168368_pos_411044	-0.10577
chr7_120186123_120186141_pos_460076	-0.10577
chr3_186966955_186966973_pos_347727	-0.105771
chr10_102718186_102718204_pos_76306	-0.105772
chr1_61050714_61050732_pos_17488	-0.105773
chr12_106740419_106740437_pos_129025	-0.105774
chr4_142406222_142406240_pos_368294	-0.105774
chr17_70110769_70110787_pos_215399	-0.105776
chr2_7010748_7010766_pos_242244	-0.105777
chr3_72798750_72798768_pos_330791	-0.105779
chr18_8624756_8624774_pos_221028	-0.10578
chr3_15954087_15954105_pos_317261	-0.10578
chr17_81365176_81365194_pos_218742	-0.105781
chr11_12523756_12523774_pos_87345	-0.105786
chr2_101501662_101501680_pos_261949	-0.105789
chr7_135719052_135719070_pos_462911	-0.10579
chr8_54244686_54244704_pos_477162	-0.10579
chr11_68314656_68314674_pos_96693	-0.105791
chr2_105194317_105194335_pos_262522	-0.105791
chr8_128140016_128140034_pos_487263	-0.105791
chr9_15296104_15296122_pos_493482	-0.105791
chr12_128818840_128818858_pos_134752	-0.105793
chr17_45018678_45018696_pos_209354	-0.105793
chr12_3757380_3757398_pos_112421	-0.105794
chr22_42717956_42717974_pos_312147	-0.105794
chr2_190939150_190939168_pos_274479	-0.105796
chr3_130661226_130661244_pos_339042	-0.105796
chr8_140141561_140141579_pos_489272	-0.105796
chr22_33747924_33747942_pos_308653	-0.105797
chr12_13100948_13100966_pos_114411	-0.105798
chr2_219616764_219616782_pos_279794	-0.105798
chr6_82144130_82144148_pos_425479	-0.105801
chr12_56593897_56593915_pos_121184	-0.105804
chr11_19715164_19715182_pos_89438	-0.105805
chr18_55386861_55386879_pos_228572	-0.105805
chr5_143143252_143143270_pos_398503	-0.105805
chr5_42951860_42951878_pos_381295	-0.105806
chr14_34080648_34080666_pos_150929	-0.105807
chr15_65513098_65513116_pos_173322	-0.10581
chr8_17850910_17850928_pos_469873	-0.10581
chr1_20476639_20476657_pos_6257	-0.105812
chr9_121351288_121351306_pos_506189	-0.105815
chr18_48929158_48929176_pos_227780	-0.105817
chr9_37432982_37433000_pos_495528	-0.105817
chr15_95287935_95287953_pos_182390	-0.105818
chr5_137959594_137959612_pos_395863	-0.105818
chr18_28125222_28125240_pos_224902	-0.105819
chr2_45886381_45886399_pos_252744	-0.10582
chr13_109780420_109780438_pos_147111	-0.105822
chr19_8340986_8341004_pos_234216	-0.105823
chr9_129164358_129164376_pos_508976	-0.105823
chr5_43649462_43649480_pos_381410	-0.105824
chr6_160030237_160030255_pos_439305	-0.105824
chr4_118898304_118898322_pos_364537	-0.105825
chr6_33019268_33019286_pos_418035	-0.105825
chr1_10632672_10632690_pos_3284	-0.105826
chr7_22565730_22565748_pos_446100	-0.105826
chr9_92740826_92740844_pos_500321	-0.105827
chr20_9344850_9344868_pos_286879	-0.105828
chr4_185755642_185755660_pos_375268	-0.105828
chr22_39523468_39523486_pos_311147	-0.105829
chr19_46451524_46451542_pos_239783	-0.10583
chr8_140637500_140637518_pos_489555	-0.105831
chr11_111988827_111988845_pos_102929	-0.105832
chr20_47487736_47487754_pos_293651	-0.105832
chr4_108513380_108513398_pos_363603	-0.105834
chr17_44361002_44361020_pos_208955	-0.105835
chr13_32204038_32204056_pos_138145	-0.105836
chr10_77838776_77838794_pos_69144	-0.105837
chr12_20109912_20109930_pos_115482	-0.10584
chr16_2905528_2905546_pos_185202	-0.105841
chr20_572066_572084_pos_285197	-0.105842
chr3_152403422_152403440_pos_342444	-0.105842
chr5_59766373_59766391_pos_383811	-0.105845
chr19_46984648_46984666_pos_240043	-0.105847
chr2_201414604_201414622_pos_275822	-0.105848
chr1_65254902_65254920_pos_19193	-0.105849
chr14_33766886_33766904_pos_150724	-0.105849
chr3_135514188_135514206_pos_339893	-0.105849
chr5_150279846_150279864_pos_401018	-0.105849
chr6_43121236_43121254_pos_421390	-0.105849
chr1_54325118_54325136_pos_15334	-0.10585
chr22_39174898_39174916_pos_310905	-0.10585
chr22_39534944_39534962_pos_311169	-0.105851
chr3_98754784_98754802_pos_331874	-0.105851
chr10_90635562_90635580_pos_72645	-0.105852
chr10_95575076_95575094_pos_74624	-0.105852
chr20_40294049_40294067_pos_292086	-0.105855
chr6_17494392_17494410_pos_415083	-0.105855
chr15_62940864_62940882_pos_172092	-0.105856
chr2_135987552_135987570_pos_266814	-0.105856
chr16_19666709_19666727_pos_188053	-0.105857
chr6_113457418_113457436_pos_429354	-0.105858
chr8_124720770_124720788_pos_486118	-0.105859
chr11_45855038_45855056_pos_92950	-0.10586
chr17_8469103_8469121_pos_201381	-0.105861
chr5_61627134_61627152_pos_384021	-0.105861
chr5_141816850_141816868_pos_397382	-0.105861
chr19_47182600_47182618_pos_240154	-0.105862
chr8_11681818_11681836_pos_468056	-0.105862
chr1_245166434_245166452_pos_51350	-0.105863
chr12_13199107_13199125_pos_114501	-0.105864
chr8_144479184_144479202_pos_490503	-0.105864
chr3_38579452_38579470_pos_321764	-0.105865
chr3_98750765_98750783_pos_331865	-0.105865
chr5_179530794_179530812_pos_408403	-0.105868
chr11_87399129_87399147_pos_100769	-0.105869
chr13_98482560_98482578_pos_145904	-0.105869
chr8_126896326_126896344_pos_486874	-0.105869
chr16_49755386_49755404_pos_190219	-0.105871
chr5_121969438_121969456_pos_392231	-0.105871
chr5_56280293_56280311_pos_382595	-0.105874
chr4_7761770_7761788_pos_352219	-0.105876
chr7_141650080_141650098_pos_464482	-0.105876
chr18_75455320_75455338_pos_231261	-0.105879
chr10_74590406_74590424_pos_68199	-0.10588
chr22_31611571_31611589_pos_307975	-0.105883
chr9_127562204_127562222_pos_508388	-0.105884
chr13_50132210_50132228_pos_142237	-0.105885
chr6_7165157_7165175_pos_411039	-0.105885
chr3_56878951_56878969_pos_326168	-0.105886
chr5_170756054_170756072_pos_405137	-0.105886
chr15_52012096_52012114_pos_169560	-0.105887
chr1_56658394_56658412_pos_16476	-0.105888
chr6_41568965_41568983_pos_420879	-0.105888
chr2_69307422_69307440_pos_257780	-0.105889
chr15_36888255_36888273_pos_166178	-0.105892
chr17_15185744_15185762_pos_202727	-0.105892
chr10_61939426_61939444_pos_64714	-0.105893
chr3_11367308_11367326_pos_315496	-0.105893
chr11_15970170_15970188_pos_88377	-0.105895
chr1_229224626_229224644_pos_46937	-0.105896
chr1_16376120_16376138_pos_5551	-0.1059
chr16_85963922_85963940_pos_197160	-0.1059
chr7_50953588_50953606_pos_452830	-0.105902
chr17_66468850_66468868_pos_214472	-0.105905
chr1_85314921_85314939_pos_22101	-0.105906
chr3_119353522_119353540_pos_334727	-0.105909
chr9_92769024_92769042_pos_500340	-0.105909
chr10_78316838_78316856_pos_69320	-0.10591
chr20_64263102_64263120_pos_297794	-0.10591
chr8_94028042_94028060_pos_480599	-0.105911
chr14_33939749_33939767_pos_150810	-0.105913
chr9_70162262_70162280_pos_496988	-0.105913
chr9_133239154_133239172_pos_510960	-0.105913
chr3_186950464_186950482_pos_347684	-0.105914
chr2_12226919_12226937_pos_243792	-0.105916
chr2_103789828_103789846_pos_262512	-0.105917
chr2_96859798_96859816_pos_260615	-0.105919
chr18_36572695_36572713_pos_226225	-0.105921
chr4_77432964_77432982_pos_360517	-0.105922
chr12_97556638_97556656_pos_127436	-0.105923
chr12_121536072_121536090_pos_132950	-0.105924
chr10_16950013_16950031_pos_56459	-0.105925
chr6_41028090_41028108_pos_420621	-0.105926
chr1_193589856_193589874_pos_37483	-0.105927
chr19_19400204_19400222_pos_236820	-0.105927
chr5_157271606_157271624_pos_402883	-0.105927
chr1_61013724_61013742_pos_17463	-0.105928
chr17_41793126_41793144_pos_207930	-0.105928
chr3_129612222_129612240_pos_338860	-0.105928
chr3_172279172_172279190_pos_345269	-0.105929
chr7_131219679_131219697_pos_461485	-0.105929
chr4_113481996_113482014_pos_364172	-0.10593
chr14_92737424_92737442_pos_161697	-0.105933
chr18_3624734_3624752_pos_220209	-0.105933
chr4_5748242_5748260_pos_351898	-0.105933
chr8_47507710_47507728_pos_476210	-0.105933
chr17_31739460_31739478_pos_206070	-0.105934
chr16_67055874_67055892_pos_193028	-0.105935
chr15_70111650_70111668_pos_175376	-0.105936
chr3_61848284_61848302_pos_327191	-0.105936
chr11_44139780_44139798_pos_92147	-0.105937
chr7_148540496_148540514_pos_464675	-0.105937
chr3_31958828_31958846_pos_320194	-0.105938
chr11_62436118_62436136_pos_95005	-0.105943
chr4_173586220_173586238_pos_373507	-0.105943
chr21_26570776_26570794_pos_298585	-0.105944
chr22_44728950_44728968_pos_312778	-0.105944
chr13_110323320_110323338_pos_147570	-0.105945
chr5_170791594_170791612_pos_405143	-0.105946
chrX_150213354_150213372_pos_518950	-0.105947
chr17_2171624_2171642_pos_199880	-0.105948
chr17_47908352_47908370_pos_210044	-0.105948
chr1_228867708_228867726_pos_46800	-0.10595
chr1_206658717_206658735_pos_41123	-0.105951
chr13_23290256_23290274_pos_135716	-0.105951
chr3_72699864_72699882_pos_330701	-0.105951
chr9_127035552_127035570_pos_507938	-0.105952
chr4_168498778_168498796_pos_372330	-0.105953
chr5_59221925_59221943_pos_383702	-0.105953
chr8_18823676_18823694_pos_470139	-0.105953
chr11_61766552_61766570_pos_94734	-0.105956
chr14_61468092_61468110_pos_154661	-0.105957
chr21_39034424_39034442_pos_301413	-0.105958
chr10_132469780_132469798_pos_83624	-0.105959
chr11_130381441_130381459_pos_108804	-0.105959
chr12_111179996_111180014_pos_130738	-0.10596
chr4_9153116_9153134_pos_352928	-0.10596
chr16_87507648_87507666_pos_197705	-0.105961
chr9_130858916_130858934_pos_509818	-0.105961
chr10_67575902_67575920_pos_65647	-0.105962
chr14_100192018_100192036_pos_162777	-0.105962
chr7_99330216_99330234_pos_457123	-0.105962
chr10_68871402_68871420_pos_65839	-0.105963
chr16_30352154_30352172_pos_189552	-0.105963
chr12_88325638_88325656_pos_124765	-0.105965
chr4_138840416_138840434_pos_366964	-0.105965
chr15_36951737_36951755_pos_166240	-0.105967
chr7_90628660_90628678_pos_455907	-0.105968
chr9_122347182_122347200_pos_506887	-0.105968
chr10_69278804_69278822_pos_65899	-0.10597
chr11_96227542_96227560_pos_101645	-0.10597
chr3_111967322_111967340_pos_333626	-0.10597
chr21_41207730_41207748_pos_301831	-0.105971
chr8_58067718_58067736_pos_477564	-0.105972
chr5_127040884_127040902_pos_393990	-0.105973
chr9_126958610_126958628_pos_507880	-0.105973
chr16_87025701_87025719_pos_197463	-0.105974
chr5_14036976_14036994_pos_377764	-0.105974
chr17_50904088_50904106_pos_211284	-0.105977
chr19_2275984_2276002_pos_232422	-0.105977
chr5_149456050_149456068_pos_400354	-0.105977
chr12_3035301_3035319_pos_111744	-0.105978
chr1_68222757_68222775_pos_20281	-0.105979
chr6_104705228_104705246_pos_427031	-0.105979
chr9_69131062_69131080_pos_496570	-0.105979
chr9_91191362_91191380_pos_499762	-0.105979
chr11_73402922_73402940_pos_98153	-0.10598
chr12_92030164_92030182_pos_125402	-0.10598
chr3_139288896_139288914_pos_340210	-0.10598
chr6_132190713_132190731_pos_432282	-0.10598
chr3_42400248_42400266_pos_322814	-0.105983
chr11_96155220_96155238_pos_101520	-0.105984
chr1_175870408_175870426_pos_34347	-0.105986
chr4_41572200_41572218_pos_356648	-0.105986
chr6_113826069_113826087_pos_429528	-0.105986
chr8_61604884_61604902_pos_478178	-0.105986
chr17_48497348_48497366_pos_210198	-0.105991
chr5_157521424_157521442_pos_403048	-0.105992
chr6_89987012_89987030_pos_426315	-0.105992
chr1_206526462_206526480_pos_41059	-0.105993
chr1_234779709_234779727_pos_49545	-0.105993
chr2_54603424_54603442_pos_254802	-0.105994
chr2_189411891_189411909_pos_274023	-0.105994
chr2_28390215_28390233_pos_247084	-0.105996
chr6_131331327_131331345_pos_432124	-0.105996
chr7_2614004_2614022_pos_442960	-0.105997
chr12_55738888_55738906_pos_121046	-0.105998
chr6_144158332_144158350_pos_435539	-0.106001
chr9_134801266_134801284_pos_511692	-0.106002
chr1_236490726_236490744_pos_50094	-0.106004
chr9_125549876_125549894_pos_507595	-0.106006
chr1_214362327_214362345_pos_43476	-0.106008
chr7_503930_503948_pos_442040	-0.10601
chr9_83472398_83472416_pos_498283	-0.10601
chr1_33171124_33171142_pos_10593	-0.106012
chr16_89383484_89383502_pos_198348	-0.106012
chr17_39003282_39003300_pos_206983	-0.106012
chr5_116389059_116389077_pos_391872	-0.106012
chr1_150093741_150093759_pos_28944	-0.106013
chr12_105724996_105725014_pos_128464	-0.106014
chr13_37225778_37225796_pos_139055	-0.106014
chr19_58513990_58514008_pos_241550	-0.106014
chr8_122782891_122782909_pos_485005	-0.106015
chr11_116961276_116961294_pos_104539	-0.106016
chr3_72738435_72738453_pos_330750	-0.106016
chr3_179455188_179455206_pos_346403	-0.106017
chr10_79424866_79424884_pos_70625	-0.106018
chr17_31788256_31788274_pos_206092	-0.106018
chrX_69222226_69222244_pos_516584	-0.106019
chr4_89303363_89303381_pos_362247	-0.106022
chr11_46415070_46415088_pos_93217	-0.106023
chrX_39755807_39755825_pos_514464	-0.106025
chr17_82846247_82846265_pos_219392	-0.106026
chr18_44777912_44777930_pos_226545	-0.106027
chr4_146191136_146191154_pos_368899	-0.106027
chr1_43057272_43057290_pos_13183	-0.10603
chr9_4551293_4551311_pos_491564	-0.106031
chr7_100469868_100469886_pos_457236	-0.106032
chr3_102736743_102736761_pos_332744	-0.106033
chr10_31121086_31121104_pos_59955	-0.106035
chr11_64894376_64894394_pos_95763	-0.106036
chr5_113248733_113248751_pos_391429	-0.106037
chr6_35720180_35720198_pos_419130	-0.106038
chr9_89922336_89922354_pos_499562	-0.106038
chr2_158999704_158999722_pos_268923	-0.10604
chr5_151623426_151623444_pos_401777	-0.106041
chr8_13126173_13126191_pos_468764	-0.106041
chr17_48871772_48871790_pos_210239	-0.106042
chr3_152281533_152281551_pos_342272	-0.106044
chr7_22561578_22561596_pos_446085	-0.106047
chr12_123055408_123055426_pos_133498	-0.106049
chr10_91631055_91631073_pos_73426	-0.10605
chr12_108966624_108966642_pos_129739	-0.106051
chr11_76236430_76236448_pos_99014	-0.106052
chr18_74836520_74836538_pos_231091	-0.106052
chr7_159115750_159115768_pos_466169	-0.106052
chr16_48963494_48963512_pos_190112	-0.106053
chr11_96311446_96311464_pos_101768	-0.106055
chr14_31926728_31926746_pos_150211	-0.106056
chr10_77974958_77974976_pos_69198	-0.106057
chr12_70002362_70002380_pos_123460	-0.106058
chr16_86985288_86985306_pos_197451	-0.106061
chr4_151746033_151746051_pos_370197	-0.106061
chr9_20981435_20981453_pos_494215	-0.106063
chr17_29847412_29847430_pos_205751	-0.106064
chr8_6594520_6594538_pos_466693	-0.106065
chr18_37440380_37440398_pos_226389	-0.106067
chr12_32523216_32523234_pos_117334	-0.106068
chr4_98484332_98484350_pos_362644	-0.106069
chr21_35849386_35849404_pos_300468	-0.10607
chr22_32624062_32624080_pos_308166	-0.10607
chr2_102783013_102783031_pos_262422	-0.106071
chr3_128573704_128573722_pos_338279	-0.106072
chr1_61338126_61338144_pos_17934	-0.106074
chr14_54691683_54691701_pos_152828	-0.106074
chr7_140566370_140566388_pos_464368	-0.106077
chr12_3165180_3165198_pos_111978	-0.106078
chr14_74932534_74932552_pos_158855	-0.106078
chr17_27633010_27633028_pos_205106	-0.106079
chr3_25426444_25426462_pos_318698	-0.106079
chr1_234774858_234774876_pos_49534	-0.10608
chr3_72321197_72321215_pos_330607	-0.106081
chr3_124248490_124248508_pos_336454	-0.106081
chr6_163419758_163419776_pos_440216	-0.106082
chr9_70574442_70574460_pos_497105	-0.106084
chr12_108715434_108715452_pos_129481	-0.106086
chr7_151008225_151008243_pos_465069	-0.106087
chr8_2688268_2688286_pos_466532	-0.106087
chr9_98867872_98867890_pos_501935	-0.106088
chr5_138489484_138489502_pos_395987	-0.10609
chr20_19909891_19909909_pos_288282	-0.106091
chr3_108131116_108131134_pos_333262	-0.106091
chr10_113851682_113851700_pos_79314	-0.106092
chr16_30902652_30902670_pos_189678	-0.106092
chr2_215528742_215528760_pos_277787	-0.106094
chr16_82654083_82654101_pos_195895	-0.106095
chrX_46903980_46903998_pos_515397	-0.106098
chr5_65133712_65133730_pos_384360	-0.1061
chr6_161198360_161198378_pos_439508	-0.1061
chr12_10969001_10969019_pos_113726	-0.106101
chr9_130870147_130870165_pos_509837	-0.106101
chr6_17286228_17286246_pos_414850	-0.106102
chr9_11821818_11821836_pos_492143	-0.106102
chr1_176696238_176696256_pos_34475	-0.106103
chr2_144079227_144079245_pos_267132	-0.106103
chr2_172261483_172261501_pos_271466	-0.106103
chr4_143288388_143288406_pos_368377	-0.106103
chr3_70889958_70889976_pos_329650	-0.106104
chr4_151991805_151991823_pos_370332	-0.106106
chr19_55111704_55111722_pos_241289	-0.10611
chr14_75868268_75868286_pos_159357	-0.106112
chr11_128592606_128592624_pos_108338	-0.106113
chr17_31549926_31549944_pos_205959	-0.106114
chr10_78216101_78216119_pos_69259	-0.106115
chr12_76688248_76688266_pos_124056	-0.106116
chr6_154463838_154463856_pos_437573	-0.106116
chr11_87353248_87353266_pos_100747	-0.106117
chr3_27677648_27677666_pos_319267	-0.106117
chr1_232329496_232329514_pos_48344	-0.106118
chr14_90720556_90720574_pos_161143	-0.106118
chr9_94907978_94907996_pos_500928	-0.106118
chr20_23340693_23340711_pos_288911	-0.10612
chr4_85790764_85790782_pos_361443	-0.106121
chr14_75867956_75867974_pos_159351	-0.106122
chr1_156106594_156106612_pos_30240	-0.106124
chr2_201218984_201219002_pos_275788	-0.106124
chr11_76235910_76235928_pos_99005	-0.106126
chr2_10864734_10864752_pos_243421	-0.106127
chr10_75398130_75398148_pos_68428	-0.106128
chr8_103281344_103281362_pos_482925	-0.106128
chr9_104879720_104879738_pos_502403	-0.106128
chr10_133257870_133257888_pos_83876	-0.106131
chr2_144608092_144608110_pos_267584	-0.106131
chr2_201220368_201220386_pos_275793	-0.106132
chr15_29864620_29864638_pos_164811	-0.106133
chr16_86681662_86681680_pos_197311	-0.106133
chr2_111302572_111302590_pos_263864	-0.106133
chr3_11367613_11367631_pos_315501	-0.106133
chr1_230866569_230866587_pos_47665	-0.106134
chr10_72106662_72106680_pos_67321	-0.106134
chr21_46202944_46202962_pos_303514	-0.106134
chr5_179326762_179326780_pos_408388	-0.106134
chr15_71249004_71249022_pos_175908	-0.106135
chr17_77116509_77116527_pos_217041	-0.106136
chr20_57385156_57385174_pos_296117	-0.106136
chr12_96501273_96501291_pos_127388	-0.106137
chr3_100006978_100006996_pos_332374	-0.106139
chr10_119254526_119254544_pos_80498	-0.10614
chr22_24430168_24430186_pos_305635	-0.10614
chr7_55158592_55158610_pos_453361	-0.10614
chr3_115694102_115694120_pos_334494	-0.106142
chr4_53906422_53906440_pos_358108	-0.106142
chr15_85354388_85354406_pos_179666	-0.106143
chr7_158763986_158764004_pos_465976	-0.106144
chr11_117807722_117807740_pos_104777	-0.106145
chr20_37986247_37986265_pos_291391	-0.106146
chr9_127268020_127268038_pos_508185	-0.106147
chr8_21131052_21131070_pos_470879	-0.106148
chr1_37487496_37487514_pos_11392	-0.106149
chr1_67880402_67880420_pos_20114	-0.106149
chr4_153549643_153549661_pos_370879	-0.10615
chr9_96499760_96499778_pos_501557	-0.106151
chr3_156644200_156644218_pos_342823	-0.106152
chr1_230910528_230910546_pos_47690	-0.106153
chr18_22464816_22464834_pos_223340	-0.106153
chr6_166636788_166636806_pos_441092	-0.106156
chr8_140188620_140188638_pos_489305	-0.106156
chr1_203140276_203140294_pos_39402	-0.106157
chr3_86794500_86794518_pos_331561	-0.106158
chrX_69108314_69108332_pos_516523	-0.106158
chr1_1909131_1909149_pos_227	-0.10616
chr10_58703048_58703066_pos_63820	-0.10616
chr7_2803210_2803228_pos_443195	-0.106161
chr7_51308646_51308664_pos_453056	-0.106161
chr17_29745956_29745974_pos_205715	-0.106163
chr2_40455780_40455798_pos_250860	-0.106163
chr7_102081170_102081188_pos_457782	-0.106163
chr15_68158461_68158479_pos_174481	-0.106164
chr19_1856885_1856903_pos_232280	-0.106164
chr12_54217140_54217158_pos_120807	-0.106165
chr16_58728556_58728574_pos_192282	-0.106165
chr2_174952881_174952899_pos_272282	-0.106165
chr6_108741374_108741392_pos_427958	-0.106166
chr11_12694244_12694262_pos_87509	-0.106167
chr2_239757092_239757110_pos_284484	-0.106167
chr11_47328986_47329004_pos_93571	-0.106169
chr14_51004710_51004728_pos_151732	-0.10617
chr6_109013876_109013894_pos_428159	-0.106171
chr3_194083056_194083074_pos_349604	-0.106172
chr5_158978502_158978520_pos_403584	-0.106172
chr1_8378387_8378405_pos_2127	-0.106173
chr1_236907175_236907193_pos_50444	-0.106173
chr20_19974335_19974353_pos_288387	-0.106173
chr7_22083068_22083086_pos_445903	-0.106173
chr2_172235186_172235204_pos_271451	-0.106174
chr4_37837594_37837612_pos_355645	-0.106174
chr12_51918040_51918058_pos_120167	-0.106175
chr9_5501946_5501964_pos_491708	-0.106175
chr2_237754782_237754800_pos_283799	-0.106176
chr10_13684698_13684716_pos_55607	-0.106178
chr11_47354631_47354649_pos_93621	-0.106181
chr6_138844258_138844276_pos_433879	-0.106181
chr16_69173572_69173590_pos_193496	-0.106182
chr7_55130250_55130268_pos_453324	-0.106182
chr9_90835586_90835604_pos_499660	-0.106182
chr1_216562040_216562058_pos_43637	-0.106183
chr17_69461474_69461492_pos_215290	-0.106183
chr1_56800108_56800126_pos_16502	-0.106184
chr11_75424600_75424618_pos_98607	-0.106185
chr1_83596893_83596911_pos_21666	-0.106186
chr2_100742531_100742549_pos_261398	-0.106187
chr15_71806496_71806514_pos_176341	-0.106188
chr3_42032872_42032890_pos_322519	-0.10619
chr1_226121872_226121890_pos_45885	-0.106193
chr17_1165466_1165484_pos_199105	-0.106194
chr6_41000415_41000433_pos_420611	-0.106194
chr2_70984941_70984959_pos_258106	-0.106195
chr14_68460832_68460850_pos_156337	-0.106197
chr13_99055382_99055400_pos_146147	-0.1062
chr22_45687020_45687038_pos_313046	-0.1062
chr4_124061639_124061657_pos_365881	-0.1062
chr2_191436612_191436630_pos_274683	-0.106201
chr15_81910484_81910502_pos_178978	-0.106202
chr8_96293606_96293624_pos_481110	-0.106203
chr1_38000670_38000688_pos_11450	-0.106208
chr1_147516229_147516247_pos_28660	-0.106208
chr3_155391852_155391870_pos_342618	-0.106208
chr4_158808866_158808884_pos_371679	-0.106208
chr6_162188598_162188616_pos_439626	-0.106208
chr22_46008004_46008022_pos_313104	-0.106209
chr1_63694899_63694917_pos_18417	-0.10621
chr4_105187018_105187036_pos_363339	-0.106212
chr4_158791692_158791710_pos_371659	-0.106213
chr5_149264948_149264966_pos_399913	-0.106215
chr8_22950702_22950720_pos_471480	-0.106215
chr15_43915996_43916014_pos_168314	-0.106216
chr11_47072007_47072025_pos_93459	-0.106217
chr4_139030904_139030922_pos_367028	-0.106217
chr8_66140856_66140874_pos_478406	-0.106217
chr7_70317662_70317680_pos_453917	-0.10622
chr8_133674456_133674474_pos_488829	-0.10622
chr1_203369346_203369364_pos_39540	-0.106222
chr14_60303866_60303884_pos_154301	-0.106222
chr13_23552046_23552064_pos_135900	-0.106223
chr4_10031846_10031864_pos_352992	-0.106225
chr14_68925168_68925186_pos_157019	-0.106226
chr6_156953618_156953636_pos_438202	-0.106227
chr2_45840146_45840164_pos_252711	-0.106228
chr3_46846390_46846408_pos_324038	-0.10623
chr1_244918896_244918914_pos_51230	-0.106232
chr15_57854554_57854572_pos_170610	-0.106232
chr1_151584396_151584414_pos_29355	-0.106233
chr2_226720529_226720547_pos_280948	-0.106233
chr22_46754632_46754650_pos_313731	-0.106235
chr5_178115310_178115328_pos_408098	-0.106235
chr4_15575156_15575174_pos_353742	-0.106236
chr5_54701340_54701358_pos_382057	-0.106237
chr9_34992526_34992544_pos_495060	-0.106238
chr6_105226324_105226342_pos_427094	-0.106239
chr7_32088602_32088620_pos_448635	-0.106239
chr15_92316968_92316986_pos_181914	-0.106242
chr3_194687712_194687730_pos_350098	-0.106243
chr3_105686499_105686517_pos_332822	-0.106244
chr2_47063462_47063480_pos_253812	-0.106246
chr8_133144640_133144658_pos_488416	-0.106246
chr8_41828242_41828260_pos_475840	-0.106247
chr19_49143062_49143080_pos_240612	-0.106248
chr3_71252066_71252084_pos_330131	-0.106248
chr5_52744176_52744194_pos_381571	-0.106248
chr18_64972760_64972778_pos_230611	-0.106251
chr10_69346066_69346084_pos_65975	-0.106253
chr5_115458111_115458129_pos_391664	-0.106254
chr15_37111462_37111480_pos_166605	-0.106255
chr18_75923900_75923918_pos_231330	-0.106255
chr1_206657736_206657754_pos_41113	-0.106257
chr2_43538449_43538467_pos_252388	-0.106258
chr5_128532991_128533009_pos_394289	-0.106258
chr16_2501433_2501451_pos_185172	-0.106259
chr15_71245782_71245800_pos_175901	-0.106261
chr7_2523162_2523180_pos_442911	-0.106261
chr6_128885548_128885566_pos_431699	-0.106262
chr1_31881588_31881606_pos_10280	-0.106263
chr3_188184898_188184916_pos_348253	-0.106263
chr15_63083092_63083110_pos_172398	-0.106264
chr20_31560285_31560303_pos_289394	-0.106264
chr7_1095805_1095823_pos_442438	-0.106265
chr14_61253026_61253044_pos_154483	-0.106266
chr12_43289652_43289670_pos_117968	-0.106267
chr1_183871391_183871409_pos_36333	-0.106269
chr13_20419920_20419938_pos_135137	-0.106271
chr15_99166512_99166530_pos_183602	-0.106272
chr5_67353562_67353580_pos_385038	-0.106274
chr7_24966130_24966148_pos_446647	-0.106274
chr8_60965047_60965065_pos_478055	-0.106274
chr18_21142160_21142178_pos_222429	-0.106275
chr16_73053606_73053624_pos_194368	-0.106276
chr2_97870690_97870708_pos_260747	-0.106276
chr22_40665506_40665524_pos_311420	-0.106276
chr8_42196322_42196340_pos_475888	-0.106276
chrX_11100499_11100517_pos_512765	-0.106277
chr10_43702758_43702776_pos_61927	-0.106279
chr14_61403932_61403950_pos_154556	-0.10628
chr8_32927858_32927876_pos_474089	-0.10628
chr19_47726786_47726804_pos_240301	-0.106281
chr7_76356300_76356318_pos_455038	-0.106281
chr12_101127704_101127722_pos_127620	-0.106284
chr12_13173273_13173291_pos_114468	-0.106285
chr5_169146330_169146348_pos_404804	-0.106286
chr16_73037646_73037664_pos_194316	-0.106289
chr2_12452516_12452534_pos_243849	-0.106289
chr6_34301452_34301470_pos_418267	-0.106289
chr2_205565329_205565347_pos_276612	-0.10629
chr5_52822620_52822638_pos_381606	-0.10629
chr9_99259392_99259410_pos_502140	-0.10629
chr1_43435966_43435984_pos_13378	-0.106291
chr11_11535132_11535150_pos_86401	-0.106292
chr21_27430286_27430304_pos_298737	-0.106292
chr5_179487058_179487076_pos_408400	-0.106292
chr22_18012706_18012724_pos_304320	-0.106295
chr5_171423026_171423044_pos_405159	-0.106295
chr11_96254209_96254227_pos_101689	-0.106298
chr13_28338248_28338266_pos_136638	-0.106298
chr7_80950726_80950744_pos_455576	-0.106299
chr2_43295384_43295402_pos_252111	-0.106301
chr17_1074534_1074552_pos_199015	-0.106302
chr4_76664107_76664125_pos_360164	-0.106302
chr13_102784798_102784816_pos_146406	-0.106304
chr2_219639514_219639532_pos_279850	-0.106304
chr16_55912282_55912300_pos_191284	-0.106308
chr7_137992760_137992778_pos_463813	-0.106308
chr8_61062808_61062826_pos_478124	-0.106308
chr8_140567076_140567094_pos_489493	-0.106308
chr13_29384787_29384805_pos_137115	-0.106309
chr9_69297835_69297853_pos_496743	-0.106309
chr16_67014112_67014130_pos_193019	-0.10631
chr9_133060452_133060470_pos_510876	-0.106312
chr4_183335636_183335654_pos_374185	-0.106314
chr17_77129926_77129944_pos_217078	-0.106315
chr11_2315312_2315330_pos_84383	-0.106316
chr6_154515982_154516000_pos_437641	-0.106316
chr6_33161104_33161122_pos_418043	-0.106318
chr5_60339838_60339856_pos_383873	-0.106319
chr7_134731600_134731618_pos_462468	-0.10632
chr8_28991890_28991908_pos_473194	-0.106322
chr5_54694401_54694419_pos_382049	-0.106323
chr8_61711044_61711062_pos_478223	-0.106323
chr10_122155119_122155137_pos_81434	-0.106324
chr12_121467308_121467326_pos_132912	-0.106324
chr5_135443232_135443250_pos_395301	-0.106324
chr1_25205042_25205060_pos_7947	-0.106325
chr18_79465514_79465532_pos_231747	-0.106325
chr1_176560986_176561004_pos_34382	-0.106332
chr2_178627986_178628004_pos_272787	-0.106333
chr3_186941319_186941337_pos_347640	-0.106333
chr5_96734194_96734212_pos_389579	-0.106335
chr6_131013758_131013776_pos_432074	-0.106335
chr1_16293859_16293877_pos_5529	-0.106336
chr2_196567616_196567634_pos_275134	-0.106336
chr7_102991564_102991582_pos_457996	-0.106336
chr17_17120888_17120906_pos_203325	-0.106338
chr11_15969680_15969698_pos_88372	-0.106339
chr8_95936389_95936407_pos_481022	-0.10634
chr13_109918590_109918608_pos_147159	-0.106341
chr2_144936672_144936690_pos_267649	-0.106341
chr18_76195747_76195765_pos_231331	-0.106342
chr22_25830657_25830675_pos_306169	-0.106342
chr3_57007050_57007068_pos_326246	-0.106342
chr8_123693275_123693293_pos_485646	-0.106342
chr5_93078264_93078282_pos_389156	-0.106346
chr12_110539908_110539926_pos_130491	-0.106347
chr5_81236164_81236182_pos_387739	-0.106347
chr19_54211003_54211021_pos_241241	-0.10635
chr2_46253222_46253240_pos_253034	-0.106352
chr1_57722278_57722296_pos_16634	-0.106356
chr9_134546404_134546422_pos_511528	-0.106356
chr6_69138918_69138936_pos_424295	-0.106357
chr1_8217383_8217401_pos_2017	-0.106358
chr14_61534848_61534866_pos_154829	-0.106359
chr18_74806374_74806392_pos_231084	-0.106359
chr1_27000204_27000222_pos_8668	-0.106361
chr1_230851460_230851478_pos_47600	-0.106361
chr5_172694222_172694240_pos_406072	-0.106361
chr3_16511750_16511768_pos_317523	-0.106362
chr12_92505872_92505890_pos_125638	-0.106363
chr9_97470309_97470327_pos_501675	-0.106364
chr2_30362717_30362735_pos_247754	-0.106365
chr6_20204242_20204260_pos_415675	-0.106365
chr4_11615776_11615794_pos_353202	-0.106366
chr5_151718904_151718922_pos_401901	-0.106366
chr2_45925728_45925746_pos_252781	-0.106369
chr3_61804991_61805009_pos_327118	-0.10637
chr1_44672504_44672522_pos_13762	-0.106371
chr4_124060302_124060320_pos_365864	-0.106371
chr8_134810868_134810886_pos_488977	-0.106371
chr4_10085614_10085632_pos_353020	-0.106372
chr6_108942980_108942998_pos_428065	-0.106372
chr6_143517420_143517438_pos_435305	-0.106373
chr9_33320614_33320632_pos_494728	-0.106374
chr1_201512878_201512896_pos_38387	-0.106375
chr20_9225980_9225998_pos_286812	-0.106375
chr19_40624168_40624186_pos_238553	-0.106378
chr4_185833289_185833307_pos_375499	-0.106379
chr15_85617708_85617726_pos_180034	-0.106381
chr14_102554906_102554924_pos_163387	-0.106382
chr1_221869092_221869110_pos_45085	-0.106385
chrX_72081026_72081044_pos_516901	-0.106386
chr12_62702658_62702676_pos_121820	-0.106388
chr9_129955132_129955150_pos_509395	-0.106388
chr5_66718038_66718056_pos_384618	-0.10639
chr2_216540060_216540078_pos_278013	-0.106391
chr14_88488986_88489004_pos_160429	-0.106393
chr7_132030036_132030054_pos_461731	-0.106394
chr5_143536512_143536530_pos_398729	-0.106395
chr1_48494314_48494332_pos_14566	-0.106398
chr9_97503344_97503362_pos_501681	-0.106399
chr2_101038721_101038739_pos_261621	-0.1064
chr3_56762312_56762330_pos_326075	-0.1064
chr9_126125753_126125771_pos_507691	-0.1064
chr2_20611455_20611473_pos_245620	-0.106402
chr3_98777886_98777904_pos_331900	-0.106402
chr2_30298204_30298222_pos_247688	-0.106403
chr4_81961156_81961174_pos_361090	-0.106408
chr10_68594461_68594479_pos_65802	-0.106409
chr16_75289452_75289470_pos_194850	-0.106409
chr18_13558222_13558240_pos_222336	-0.10641
chr3_185745164_185745182_pos_347245	-0.10641
chr14_75230348_75230366_pos_158997	-0.106411
chr16_73154584_73154602_pos_194501	-0.106411
chr1_234816619_234816637_pos_49575	-0.106412
chr7_25855940_25855958_pos_447005	-0.106412
chr8_106765520_106765538_pos_483400	-0.106412
chr10_125024028_125024046_pos_82343	-0.106416
chr19_34452884_34452902_pos_237575	-0.106416
chr4_104902262_104902280_pos_363311	-0.106416
chr5_100900899_100900917_pos_389728	-0.10642
chr1_83641454_83641472_pos_21670	-0.106421
chr1_234774562_234774580_pos_49529	-0.106421
chr2_10409200_10409218_pos_243315	-0.106422
chr1_8121584_8121602_pos_1926	-0.106423
chr22_26493726_26493744_pos_306209	-0.106423
chr22_38777330_38777348_pos_310749	-0.106423
chr7_155258279_155258297_pos_465750	-0.106423
chr10_63711636_63711654_pos_65441	-0.106425
chr2_222756890_222756908_pos_280422	-0.106425
chr1_109975800_109975818_pos_26058	-0.106426
chr10_31701942_31701960_pos_60207	-0.106427
chr11_75635502_75635520_pos_98755	-0.106427
chr2_85743546_85743564_pos_259592	-0.106428
chr11_130871740_130871758_pos_109436	-0.106431
chr7_94451231_94451249_pos_456635	-0.106432
chr20_19929878_19929896_pos_288311	-0.106433
chr1_29259894_29259912_pos_9700	-0.106435
chr4_38119854_38119872_pos_355879	-0.106435
chr1_85329243_85329261_pos_22136	-0.106436
chr12_108854617_108854635_pos_129716	-0.106439
chr11_45049192_45049210_pos_92699	-0.106441
chr13_73677406_73677424_pos_143543	-0.106442
chr22_17949868_17949886_pos_304213	-0.106442
chr14_77187272_77187290_pos_160001	-0.106445
chr18_25278603_25278621_pos_224330	-0.106445
chr15_91890826_91890844_pos_181549	-0.106446
chr11_68370616_68370634_pos_96763	-0.106447
chr1_44239490_44239508_pos_13565	-0.106448
chr1_59435056_59435074_pos_17095	-0.106448
chr11_123130074_123130092_pos_106759	-0.10645
chr3_16178518_16178536_pos_317335	-0.10645
chr7_30816765_30816783_pos_448305	-0.10645
chr11_59802827_59802845_pos_94430	-0.106451
chr17_6753424_6753442_pos_201036	-0.106451
chr2_38692864_38692882_pos_250188	-0.106451
chr5_75559336_75559354_pos_386566	-0.106451
chr16_88307098_88307116_pos_197963	-0.106452
chr2_173607722_173607740_pos_271990	-0.106452
chr1_214214455_214214473_pos_43265	-0.106453
chr12_46261478_46261496_pos_118405	-0.106453
chr17_19554620_19554638_pos_204481	-0.106457
chr20_16125884_16125902_pos_287590	-0.106457
chr5_147407107_147407125_pos_399157	-0.106458
chr1_220883376_220883394_pos_44861	-0.106459
chr15_101469890_101469908_pos_184706	-0.106459
chr2_168518916_168518934_pos_270960	-0.106459
chr4_185146984_185147002_pos_374936	-0.106459
chr8_134839592_134839610_pos_489013	-0.106461
chr11_16997837_16997855_pos_88925	-0.106462
chr9_90107118_90107136_pos_499642	-0.106462
chr22_46071418_46071436_pos_313142	-0.106463
chr11_128246061_128246079_pos_107875	-0.106465
chr10_75469182_75469200_pos_68478	-0.106469
chr13_21673236_21673254_pos_135529	-0.106469
chr9_70480012_70480030_pos_497064	-0.106469
chr5_108341842_108341860_pos_390428	-0.106473
chr18_22639168_22639186_pos_223650	-0.106475
chr11_11988948_11988966_pos_86652	-0.106476
chr17_81404518_81404536_pos_218846	-0.106477
chr18_26757402_26757420_pos_224668	-0.106477
chr2_172836851_172836869_pos_271643	-0.106477
chr7_134670094_134670112_pos_462405	-0.106477
chr4_31088384_31088402_pos_355526	-0.106479
chr8_41671002_41671020_pos_475756	-0.10648
chr3_37737462_37737480_pos_321213	-0.106482
chr8_9037738_9037756_pos_467076	-0.106483
chr2_45765509_45765527_pos_252607	-0.106484
chr5_160467738_160467756_pos_404168	-0.106484
chr13_30864970_30864988_pos_137664	-0.106486
chr15_36500242_36500260_pos_165879	-0.106487
chr20_35304042_35304060_pos_290647	-0.10649
chr5_138816168_138816186_pos_396128	-0.10649
chr1_56359322_56359340_pos_16190	-0.106491
chr2_237670716_237670734_pos_283588	-0.106491
chr4_7806630_7806648_pos_352290	-0.106491
chr13_73983061_73983079_pos_143592	-0.106492
chr7_106057020_106057038_pos_458370	-0.106492
chr7_112211524_112211542_pos_459270	-0.106492
chr11_10931129_10931147_pos_86194	-0.106493
chr14_77005792_77005810_pos_159757	-0.106494
chr8_125334632_125334650_pos_486432	-0.106494
chr1_202306879_202306897_pos_38991	-0.106495
chr1_212229822_212229840_pos_42724	-0.106496
chr21_33655849_33655867_pos_299824	-0.106496
chr9_94828126_94828144_pos_500810	-0.106496
chr15_85337043_85337061_pos_179606	-0.106497
chr12_19953888_19953906_pos_115417	-0.1065
chr9_95018566_95018584_pos_501141	-0.1065
chr1_20031214_20031232_pos_6188	-0.106501
chr4_186645118_186645136_pos_375853	-0.106501
chr2_170506159_170506177_pos_271327	-0.106503
chr4_155535552_155535570_pos_371078	-0.106503
chr12_19784084_19784102_pos_115327	-0.106504
chr14_53715678_53715696_pos_152470	-0.106504
chr8_61014344_61014362_pos_478073	-0.106504
chr11_111635472_111635490_pos_102775	-0.106505
chr1_27557554_27557572_pos_9185	-0.106506
chrX_149493793_149493811_pos_518912	-0.106506
chr14_103394509_103394527_pos_163504	-0.106509
chr8_140185139_140185157_pos_489298	-0.106509
chr1_94045890_94045908_pos_23985	-0.106511
chr12_123989786_123989804_pos_133859	-0.106511
chr8_11698540_11698558_pos_468194	-0.106512
chr11_116422414_116422432_pos_104365	-0.106513
chr13_102012724_102012742_pos_146371	-0.106514
chr2_2271594_2271612_pos_241832	-0.106517
chr8_141291812_141291830_pos_489989	-0.106517
chr6_128648472_128648490_pos_431661	-0.106518
chr2_239027212_239027230_pos_284233	-0.106519
chr22_46622286_46622304_pos_313589	-0.106519
chr12_42679244_42679262_pos_117780	-0.106522
chr12_50614444_50614462_pos_119943	-0.106524
chr17_50289782_50289800_pos_210956	-0.106525
chr18_7459922_7459940_pos_220697	-0.106525
chr13_113037230_113037248_pos_148522	-0.106526
chr6_21915808_21915826_pos_416290	-0.106527
chr8_124237142_124237160_pos_485858	-0.106527
chr3_121552778_121552796_pos_335433	-0.106528
chr11_12032562_12032580_pos_86745	-0.10653
chr2_121429808_121429826_pos_264918	-0.10653
chr22_33562820_33562838_pos_308589	-0.10653
chr5_16564558_16564576_pos_378870	-0.10653
chr12_47991948_47991966_pos_119238	-0.106531
chr17_17575894_17575912_pos_203639	-0.106531
chr2_120552962_120552980_pos_264637	-0.106531
chr22_24424424_24424442_pos_305630	-0.106532
chr3_49472160_49472178_pos_324687	-0.106532
chr10_61974442_61974460_pos_64772	-0.106534
chr10_75038670_75038688_pos_68339	-0.106535
chr12_108447114_108447132_pos_129306	-0.106535
chr12_114381808_114381826_pos_131272	-0.106537
chr15_40456460_40456478_pos_167469	-0.106537
chr16_88480138_88480156_pos_198059	-0.106537
chr15_71677100_71677118_pos_176245	-0.106539
chr11_4065742_4065760_pos_84963	-0.10654
chr17_15441386_15441404_pos_202910	-0.10654
chr7_116664032_116664050_pos_459932	-0.106541
chr3_128608533_128608551_pos_338289	-0.106542
chr2_38528260_38528278_pos_250143	-0.106544
chr6_16769924_16769942_pos_414542	-0.106544
chr11_125166766_125166784_pos_107110	-0.106548
chr19_40641026_40641044_pos_238569	-0.106548
chr3_29901182_29901200_pos_319683	-0.106548
chr2_110806116_110806134_pos_263717	-0.106549
chr6_139324216_139324234_pos_434111	-0.106549
chr1_61287053_61287071_pos_17851	-0.10655
chr6_21679120_21679138_pos_416162	-0.10655
chr1_9441092_9441110_pos_2847	-0.106552
chr1_54402027_54402045_pos_15466	-0.106552
chr2_46567251_46567269_pos_253421	-0.106552
chr4_155512982_155513000_pos_371056	-0.106552
chr10_18449816_18449834_pos_57075	-0.106553
chr16_7334297_7334315_pos_186222	-0.106554
chr11_112851458_112851476_pos_103227	-0.106555
chr12_47813331_47813349_pos_119131	-0.106556
chr11_114261248_114261266_pos_103936	-0.106557
chr12_52030860_52030878_pos_120263	-0.106557
chr7_25731456_25731474_pos_446855	-0.106557
chr9_109923544_109923562_pos_503908	-0.106558
chr6_118554231_118554249_pos_430283	-0.10656
chr8_79693432_79693450_pos_479244	-0.10656
chr16_81601968_81601986_pos_195685	-0.106562
chr4_105184688_105184706_pos_363333	-0.106562
chr8_140090502_140090520_pos_489251	-0.106562
chr1_87954869_87954887_pos_22727	-0.106564
chr7_129742208_129742226_pos_460882	-0.106564
chr8_17735702_17735720_pos_469793	-0.106564
chr12_453772_453790_pos_110033	-0.106565
chr17_12521254_12521272_pos_202293	-0.106565
chr2_174561336_174561354_pos_272176	-0.106565
chr15_61857592_61857610_pos_171470	-0.106567
chr22_25086772_25086790_pos_305929	-0.106569
chr15_85616733_85616751_pos_180028	-0.10657
chr22_46148884_46148902_pos_313237	-0.10657
chr3_62159918_62159936_pos_327345	-0.10657
chr11_65490096_65490114_pos_95995	-0.106572
chr2_62408496_62408514_pos_255923	-0.106572
chr5_56175725_56175743_pos_382570	-0.106572
chr7_101924392_101924410_pos_457558	-0.106572
chr2_48131766_48131784_pos_254066	-0.106573
chr16_82654010_82654028_pos_195894	-0.106574
chr16_75062392_75062410_pos_194729	-0.106575
chr15_68305194_68305212_pos_174555	-0.106576
chr15_70439086_70439104_pos_175497	-0.106578
chr1_44293506_44293524_pos_13618	-0.106579
chr1_156625610_156625628_pos_30436	-0.106579
chr11_94136138_94136156_pos_101049	-0.106579
chr3_29565194_29565212_pos_319561	-0.10658
chr12_111035869_111035887_pos_130711	-0.106581
chr21_40054662_40054680_pos_301708	-0.106581
chr6_128648576_128648594_pos_431663	-0.106581
chr1_6594362_6594380_pos_1230	-0.106583
chr11_120281639_120281657_pos_105762	-0.106583
chr2_11240222_11240240_pos_243473	-0.106583
chr1_234918256_234918274_pos_49710	-0.106585
chr18_70000706_70000724_pos_230684	-0.106585
chr12_132602600_132602618_pos_134936	-0.106586
chr4_169661934_169661952_pos_372985	-0.106586
chr6_56840623_56840641_pos_424182	-0.106586
chr6_154508782_154508800_pos_437624	-0.106586
chr1_199011156_199011174_pos_37872	-0.106589
chr20_20005548_20005566_pos_288479	-0.106589
chr4_151806738_151806756_pos_370249	-0.106589
chr6_31769957_31769975_pos_417895	-0.106592
chr10_62763239_62763257_pos_65145	-0.106593
chr1_39635550_39635568_pos_11913	-0.106594
chr1_244964694_244964712_pos_51270	-0.106594
chr5_179276085_179276103_pos_408343	-0.106595
chr13_23381528_23381546_pos_135756	-0.106599
chr16_4245350_4245368_pos_185778	-0.106599
chr20_62149908_62149926_pos_297128	-0.106599
chr3_30553171_30553189_pos_319898	-0.106599
chr5_159092128_159092146_pos_403715	-0.1066
chr19_19061756_19061774_pos_236771	-0.106602
chr9_136530274_136530292_pos_511925	-0.106602
chr17_8581080_8581098_pos_201453	-0.106604
chr6_16733144_16733162_pos_414480	-0.106604
chr16_10553422_10553440_pos_186529	-0.106605
chr17_7743648_7743666_pos_201172	-0.106605
chr8_39042060_39042078_pos_475244	-0.106607
chr1_153478568_153478586_pos_29507	-0.106608
chr8_100564186_100564204_pos_481983	-0.106609
chr1_27431401_27431419_pos_8945	-0.106611
chr4_173506086_173506104_pos_373184	-0.106611
chr10_98404586_98404604_pos_75252	-0.106614
chr12_46658690_46658708_pos_118788	-0.106614
chrX_24025030_24025048_pos_513837	-0.10662
chr15_92885945_92885963_pos_182076	-0.106621
chr11_27395476_27395494_pos_90261	-0.106622
chr15_41913360_41913378_pos_167799	-0.106622
chr1_162335192_162335210_pos_31368	-0.106623
chr21_41113342_41113360_pos_301814	-0.106623
chr14_99596374_99596392_pos_162548	-0.106624
chr10_113094134_113094152_pos_79077	-0.106625
chr4_7988538_7988556_pos_352637	-0.106625
chr8_17363040_17363058_pos_469501	-0.106627
chr16_72313029_72313047_pos_194099	-0.106628
chr13_22427406_22427424_pos_135647	-0.106629
chr10_132633278_132633296_pos_83822	-0.10663
chr12_53061666_53061684_pos_120557	-0.10663
chr1_156106312_156106330_pos_30234	-0.106633
chr21_26832774_26832792_pos_298626	-0.106633
chr1_12301034_12301052_pos_4140	-0.106634
chr1_41102518_41102536_pos_12276	-0.106636
chr5_148829850_148829868_pos_399537	-0.106636
chr8_58530060_58530078_pos_477692	-0.106637
chr11_12235674_12235692_pos_87141	-0.106638
chr17_29731768_29731786_pos_205663	-0.106638
chr3_49204020_49204038_pos_324592	-0.106638
chr19_19304740_19304758_pos_236794	-0.106639
chr7_16129872_16129890_pos_445077	-0.106641
chr10_116691929_116691947_pos_80249	-0.106642
chr2_46230229_46230247_pos_253023	-0.106642
chr1_91806826_91806844_pos_23496	-0.106643
chr15_36924232_36924250_pos_166232	-0.106643
chr9_133238585_133238603_pos_510953	-0.106643
chr11_64688816_64688834_pos_95630	-0.106644
chr19_49633154_49633172_pos_240770	-0.106645
chr20_47321484_47321502_pos_293553	-0.106645
chr12_115710325_115710343_pos_131771	-0.106646
chr1_31782244_31782262_pos_10243	-0.106649
chr7_128828337_128828355_pos_460693	-0.10665
chr5_14400318_14400336_pos_377991	-0.106651
chr2_126634490_126634508_pos_265101	-0.106652
chr14_59425100_59425118_pos_154190	-0.106654
chr6_28981874_28981892_pos_417469	-0.106654
chr14_35247930_35247948_pos_151078	-0.106656
chr9_6781288_6781306_pos_491878	-0.106656
chr15_24859034_24859052_pos_164387	-0.106657
chr2_3470322_3470340_pos_241915	-0.10666
chr1_31752080_31752098_pos_10207	-0.106661
chr15_90098440_90098458_pos_180902	-0.106661
chr6_16670493_16670511_pos_414398	-0.106661
chr6_107495697_107495715_pos_427524	-0.106661
chr7_5636258_5636276_pos_443926	-0.106662
chr9_68942399_68942417_pos_496414	-0.106666
chr12_110180788_110180806_pos_130184	-0.106667
chr15_39230914_39230932_pos_166907	-0.106667
chr6_53264862_53264880_pos_423243	-0.106667
chr9_137305680_137305698_pos_512262	-0.106668
chr11_16081774_16081792_pos_88409	-0.106669
chr16_73000492_73000510_pos_194254	-0.106671
chr6_6718122_6718140_pos_410609	-0.106672
chr15_28991766_28991784_pos_164719	-0.106673
chr1_206675030_206675048_pos_41193	-0.106676
chr22_24511568_24511586_pos_305730	-0.106676
chr2_127398348_127398366_pos_265249	-0.106677
chr18_34738604_34738622_pos_225444	-0.10668
chr3_30343316_30343334_pos_319744	-0.10668
chr1_89602952_89602970_pos_22871	-0.106681
chr1_35451748_35451766_pos_11010	-0.106685
chr15_66657579_66657597_pos_173556	-0.106685
chr11_84608459_84608477_pos_100109	-0.106686
chr12_19683659_19683677_pos_115267	-0.106686
chr3_130577564_130577582_pos_339013	-0.106686
chr6_150740114_150740132_pos_436871	-0.106686
chr10_102479052_102479070_pos_76059	-0.106687
chr18_48594838_48594856_pos_227411	-0.106687
chr14_64842006_64842024_pos_155590	-0.106689
chr5_179269530_179269548_pos_408334	-0.106689
chr14_49868427_49868445_pos_151389	-0.10669
chr16_89330492_89330510_pos_198289	-0.10669
chr1_226606472_226606490_pos_46082	-0.106692
chr12_88325333_88325351_pos_124764	-0.106692
chr4_113469118_113469136_pos_364164	-0.106692
chr9_131640638_131640656_pos_510407	-0.106693
chrX_134173840_134173858_pos_518433	-0.106693
chr4_184382812_184382830_pos_374548	-0.106694
chr7_47639138_47639156_pos_452276	-0.106694
chr12_51021860_51021878_pos_120060	-0.106697
chr4_139976224_139976242_pos_367451	-0.106698
chr13_110239634_110239652_pos_147391	-0.1067
chr14_61474866_61474884_pos_154708	-0.1067
chr20_49890790_49890808_pos_294456	-0.1067
chr9_4366902_4366920_pos_491551	-0.1067
chr11_119779463_119779481_pos_105519	-0.106701
chr16_30742200_30742218_pos_189623	-0.106702
chr3_128236562_128236580_pos_338014	-0.106702
chr3_98921763_98921781_pos_332017	-0.106704
chr1_56453408_56453426_pos_16302	-0.106705
chr4_128528566_128528584_pos_366542	-0.106705
chr4_158106074_158106092_pos_371462	-0.106707
chr7_151350470_151350488_pos_465231	-0.106707
chr6_111763460_111763478_pos_428872	-0.106708
chr6_155078658_155078676_pos_437784	-0.106709
chr18_22547172_22547190_pos_223478	-0.10671
chr11_33207714_33207732_pos_90882	-0.106714
chr6_163860678_163860696_pos_440512	-0.106717
chr7_102147222_102147240_pos_457806	-0.106717
chr6_20119590_20119608_pos_415622	-0.106721
chr10_69715894_69715912_pos_66114	-0.106723
chr17_74276046_74276064_pos_216052	-0.106723
chr11_68146380_68146398_pos_96654	-0.106724
chr5_178551350_178551368_pos_408279	-0.106724
chr10_131453243_131453261_pos_83395	-0.106726
chr2_66478488_66478506_pos_256954	-0.106726
chr5_126965273_126965291_pos_393906	-0.106726
chr1_31924355_31924373_pos_10290	-0.106727
chr13_110094692_110094710_pos_147198	-0.106727
chr14_75703004_75703022_pos_159245	-0.106727
chr2_189560072_189560090_pos_274093	-0.106727
chr5_138903636_138903654_pos_396143	-0.106728
chr8_133095452_133095470_pos_488384	-0.106728
chr16_57299564_57299582_pos_191628	-0.106729
chr15_75620930_75620948_pos_177447	-0.106732
chr6_35231090_35231108_pos_418796	-0.106732
chr14_23421670_23421688_pos_149438	-0.106733
chr7_101985988_101986006_pos_457669	-0.106733
chr15_90206340_90206358_pos_180991	-0.106735
chr3_143559526_143559544_pos_340957	-0.106737
chr1_145982024_145982042_pos_28508	-0.106739
chr6_134346068_134346086_pos_432633	-0.106739
chr11_27385437_27385455_pos_90248	-0.10674
chr10_72736936_72736954_pos_67577	-0.106742
chr11_12827184_12827202_pos_87679	-0.106742
chr21_39662028_39662046_pos_301651	-0.106742
chr1_201374822_201374840_pos_38215	-0.106743
chr12_29879694_29879712_pos_117094	-0.106744
chr13_23511254_23511272_pos_135845	-0.106747
chr20_19777587_19777605_pos_288174	-0.106747
chr3_37458052_37458070_pos_320967	-0.106747
chr10_62230514_62230532_pos_65045	-0.106749
chr15_37016398_37016416_pos_166323	-0.106749
chr1_150159686_150159704_pos_28989	-0.106751
chr8_11733779_11733797_pos_468402	-0.106752
chr22_36409312_36409330_pos_309875	-0.106753
chr5_177481761_177481779_pos_408024	-0.106754
chr2_25303830_25303848_pos_246269	-0.106755
chr3_190064300_190064318_pos_348920	-0.106755
chr7_51346250_51346268_pos_453071	-0.106757
chr8_100538986_100539004_pos_481967	-0.106758
chr11_76606584_76606602_pos_99148	-0.106759
chr2_98799234_98799252_pos_260944	-0.106761
chr16_55328862_55328880_pos_191198	-0.106762
chr4_53864224_53864242_pos_358069	-0.106762
chr4_54930208_54930226_pos_358352	-0.106762
chr1_208127354_208127372_pos_41692	-0.106766
chr2_33145888_33145906_pos_248722	-0.106767
chr2_46259959_46259977_pos_253047	-0.106767
chr7_44382860_44382878_pos_451253	-0.106767
chr10_93377195_93377213_pos_73705	-0.106768
chr19_47176782_47176800_pos_240141	-0.106768
chr2_3522946_3522964_pos_241964	-0.106769
chr4_31089048_31089066_pos_355539	-0.106769
chr12_15601412_15601430_pos_114779	-0.10677
chr13_39877136_39877154_pos_139658	-0.10677
chr1_30976143_30976161_pos_9884	-0.106771
chr14_52922880_52922898_pos_152309	-0.106771
chr4_158068640_158068658_pos_371443	-0.106771
chr6_2938796_2938814_pos_409484	-0.106771
chr9_69130983_69131001_pos_496568	-0.106771
chr11_123450708_123450726_pos_106916	-0.106773
chr12_113254888_113254906_pos_131093	-0.106775
chr21_28283872_28283890_pos_298819	-0.106776
chr7_156903673_156903691_pos_465787	-0.106778
chr14_21044036_21044054_pos_149109	-0.106779
chr10_100887230_100887248_pos_75641	-0.106781
chr6_17043554_17043572_pos_414689	-0.106781
chr8_128177774_128177792_pos_487307	-0.106784
chr1_204467164_204467182_pos_40357	-0.106785
chr11_68119070_68119088_pos_96639	-0.106785
chr2_197893902_197893920_pos_275385	-0.106785
chr6_84774660_84774678_pos_425877	-0.106785
chr5_89988442_89988460_pos_388842	-0.106786
chr2_207973394_207973412_pos_277344	-0.106787
chr4_143407486_143407504_pos_368617	-0.106787
chr5_89988602_89988620_pos_388843	-0.106787
chr4_87029590_87029608_pos_361586	-0.106789
chr2_37721079_37721097_pos_249802	-0.10679
chr6_170523001_170523019_pos_441907	-0.10679
chr5_149489522_149489540_pos_400394	-0.106791
chr10_119357684_119357702_pos_80698	-0.106795
chr22_17376434_17376452_pos_303760	-0.106795
chr1_153261596_153261614_pos_29503	-0.106796
chr1_167083192_167083210_pos_32428	-0.106796
chr4_87119022_87119040_pos_361749	-0.106796
chr9_131404928_131404946_pos_510205	-0.106798
chr4_87522170_87522188_pos_361849	-0.106799
chr6_18504176_18504194_pos_415449	-0.106799
chr11_63603426_63603444_pos_95229	-0.1068
chr12_30930770_30930788_pos_117142	-0.1068
chr3_36927504_36927522_pos_320748	-0.106802
chr2_227878194_227878212_pos_281226	-0.106803
chr6_35266058_35266076_pos_418857	-0.106803
chr3_47404510_47404528_pos_324210	-0.106804
chr19_35212036_35212054_pos_237640	-0.106806
chr1_227935128_227935146_pos_46580	-0.106808
chr12_95174232_95174250_pos_126949	-0.106808
chr1_76137978_76137996_pos_20772	-0.106809
chr11_78767032_78767050_pos_99664	-0.106809
chr21_16305802_16305820_pos_298072	-0.106809
chr1_8629710_8629728_pos_2348	-0.106811
chr18_11175620_11175638_pos_221657	-0.106811
chr10_15210014_15210032_pos_56027	-0.106812
chr12_15979788_15979806_pos_114942	-0.106812
chr14_23694262_23694280_pos_149573	-0.106813
chr16_22370392_22370410_pos_188564	-0.106813
chr8_127743168_127743186_pos_487017	-0.106813
chr3_194548734_194548752_pos_349949	-0.106814
chr16_73062016_73062034_pos_194406	-0.106815
chr1_222629952_222629970_pos_45146	-0.106816
chr15_96345670_96345688_pos_182802	-0.106818
chr16_8864410_8864428_pos_186371	-0.106819
chr2_236240088_236240106_pos_282695	-0.106819
chr11_19868594_19868612_pos_89566	-0.10682
chr13_28268866_28268884_pos_136609	-0.106821
chr17_69487124_69487142_pos_215309	-0.106823
chr2_47000500_47000518_pos_253684	-0.106824
chr7_141369660_141369678_pos_464461	-0.106824
chr8_133081662_133081680_pos_488351	-0.106826
chr11_57207339_57207357_pos_94032	-0.106827
chr13_49340094_49340112_pos_141995	-0.106828
chr5_68230948_68230966_pos_385328	-0.106828
chr7_105715480_105715498_pos_458296	-0.106828
chr2_46306922_46306940_pos_253093	-0.106829
chr1_201730482_201730500_pos_38640	-0.106831
chr10_62075650_62075668_pos_64961	-0.106831
chr7_51140410_51140428_pos_452906	-0.106831
chr7_129832546_129832564_pos_460944	-0.106831
chr1_67722827_67722845_pos_19991	-0.106832
chr1_185646242_185646260_pos_37123	-0.106832
chr15_60752394_60752412_pos_171263	-0.106833
chr6_135902318_135902336_pos_432911	-0.106834
chr12_109160559_109160577_pos_129799	-0.106835
chr7_779564_779582_pos_442275	-0.106835
chr1_3283768_3283786_pos_775	-0.106837
chr6_34957536_34957554_pos_418517	-0.106838
chrX_72050126_72050144_pos_516873	-0.106842
chr17_82845442_82845460_pos_219385	-0.106843
chr22_31343394_31343412_pos_307910	-0.106843
chr7_130891638_130891656_pos_461336	-0.106843
chr1_111959088_111959106_pos_26463	-0.106844
chr20_38095783_38095801_pos_291555	-0.106844
chr3_188433082_188433100_pos_348629	-0.106844
chr16_3591491_3591509_pos_185353	-0.106846
chr20_44646974_44646992_pos_292996	-0.106848
chr17_39064562_39064580_pos_206987	-0.106849
chr11_126347865_126347883_pos_107577	-0.10685
chr2_46873900_46873918_pos_253596	-0.10685
chr7_101134304_101134322_pos_457447	-0.10685
chr19_40810407_40810425_pos_238641	-0.106852
chr7_27161040_27161058_pos_447170	-0.106852
chr1_47944738_47944756_pos_14467	-0.106854
chr10_79203268_79203286_pos_70288	-0.106855
chr15_71079626_71079644_pos_175721	-0.106855
chr17_50200005_50200023_pos_210867	-0.106855
chr5_171427354_171427372_pos_405183	-0.106855
chr6_2563948_2563966_pos_409272	-0.106855
chr19_4800061_4800079_pos_233276	-0.106857
chr8_101181174_101181192_pos_482169	-0.106857
chr18_62860223_62860241_pos_230375	-0.106858
chr5_59264927_59264945_pos_383729	-0.10686
chr8_26037418_26037436_pos_472163	-0.10686
chr2_70035588_70035606_pos_258042	-0.106861
chr7_101940830_101940848_pos_457586	-0.106862
chr14_52845264_52845282_pos_152277	-0.106863
chr1_161533152_161533170_pos_31187	-0.106864
chr1_202350460_202350478_pos_39003	-0.106864
chr16_54511312_54511330_pos_191093	-0.106866
chr6_140344557_140344575_pos_434671	-0.106866
chr3_133268912_133268930_pos_339340	-0.106867
chr21_37339974_37339992_pos_300695	-0.106868
chr4_76689727_76689745_pos_360214	-0.106869
chr10_76398130_76398148_pos_68776	-0.10687
chr2_31333843_31333861_pos_248295	-0.10687
chr8_133053825_133053843_pos_488332	-0.106872
chr12_95143855_95143873_pos_126926	-0.106873
chr10_90916118_90916136_pos_72709	-0.106874
chr6_35231179_35231197_pos_418798	-0.106874
chr18_6748217_6748235_pos_220498	-0.106875
chr11_76155708_76155726_pos_98931	-0.106876
chr10_44980304_44980322_pos_62509	-0.106877
chr7_28106556_28106574_pos_447348	-0.106877
chr1_55065744_55065762_pos_15739	-0.106878
chr2_30260614_30260632_pos_247640	-0.106879
chr21_35047066_35047084_pos_300330	-0.106879
chr3_177724272_177724290_pos_345960	-0.106879
chr4_147119496_147119514_pos_369005	-0.106879
chr16_87853002_87853020_pos_197814	-0.106881
chr2_86309384_86309402_pos_259962	-0.106882
chr12_118272030_118272048_pos_132301	-0.106883
chr6_12538988_12539006_pos_412405	-0.106884
chr1_233722306_233722324_pos_48979	-0.106886
chr1_206575274_206575292_pos_41072	-0.106888
chr5_14410648_14410666_pos_378013	-0.106889
chr6_44200942_44200960_pos_422041	-0.106889
chr10_30057186_30057204_pos_59506	-0.106891
chr6_41028676_41028694_pos_420630	-0.106891
chr2_129301942_129301960_pos_265753	-0.106892
chr10_11415242_11415260_pos_55125	-0.106895
chr10_11685412_11685430_pos_55167	-0.106896
chr9_109910928_109910946_pos_503862	-0.106897
chr21_38717122_38717140_pos_301144	-0.106898
chr4_87013773_87013791_pos_361564	-0.106898
chr4_128736416_128736434_pos_366632	-0.1069
chr9_644186_644204_pos_490795	-0.1069
chrX_96436120_96436138_pos_517105	-0.106901
chr17_82885908_82885926_pos_219425	-0.106902
chr16_73063062_73063080_pos_194417	-0.106903
chr6_11870150_11870168_pos_412152	-0.106904
chr5_66580194_66580212_pos_384575	-0.106905
chr11_117852151_117852169_pos_104814	-0.106906
chr17_6752736_6752754_pos_201023	-0.106906
chr7_102079844_102079862_pos_457772	-0.106907
chr22_39968710_39968728_pos_311174	-0.10691
chr6_169172654_169172672_pos_441641	-0.10691
chr15_58213067_58213085_pos_170664	-0.106911
chr1_168709206_168709224_pos_33025	-0.106912
chr3_6355155_6355173_pos_314692	-0.106912
chr20_46563766_46563784_pos_293378	-0.106913
chr20_53589682_53589700_pos_295475	-0.106913
chr4_41436434_41436452_pos_356572	-0.106913
chr9_130847536_130847554_pos_509797	-0.106914
chr2_54524788_54524806_pos_254682	-0.106919
chr15_31390742_31390760_pos_165219	-0.10692
chr10_35462888_35462906_pos_61491	-0.106921
chr17_71964860_71964878_pos_215528	-0.106921
chr18_55251799_55251817_pos_228488	-0.106922
chr18_35050732_35050750_pos_225556	-0.106923
chr11_120295340_120295358_pos_105766	-0.106925
chr6_35028412_35028430_pos_418575	-0.106925
chr5_139668238_139668256_pos_396668	-0.106926
chr15_35986494_35986512_pos_165805	-0.106927
chr1_237712702_237712720_pos_50880	-0.106929
chr5_143535216_143535234_pos_398726	-0.10693
chr17_77960292_77960310_pos_217562	-0.106931
chr15_60745236_60745254_pos_171252	-0.106932
chr18_32303061_32303079_pos_225212	-0.106933
chr2_217617370_217617388_pos_278724	-0.106934
chr12_14893340_14893358_pos_114674	-0.106936
chr4_26826392_26826410_pos_355220	-0.106936
chr6_1679638_1679656_pos_408919	-0.106936
chr4_139784360_139784378_pos_367303	-0.106938
chr12_14371382_14371400_pos_114568	-0.106939
chr6_167741873_167741891_pos_441276	-0.10694
chr9_68741420_68741438_pos_496305	-0.10694
chr9_38058045_38058063_pos_495841	-0.106941
chr10_128061730_128061748_pos_82875	-0.106942
chr6_11655752_11655770_pos_412069	-0.106942
chr9_123361420_123361438_pos_507056	-0.106942
chr1_167627868_167627886_pos_32535	-0.106944
chr15_62534845_62534863_pos_171745	-0.106944
chr12_12533562_12533580_pos_114251	-0.106945
chr3_69239163_69239181_pos_329097	-0.106945
chr8_128137772_128137790_pos_487258	-0.106945
chr17_82599558_82599576_pos_219313	-0.106947
chr4_94414191_94414209_pos_362375	-0.106947
chr5_148973574_148973592_pos_399698	-0.106947
chr6_25169334_25169352_pos_416961	-0.106948
chr20_19929934_19929952_pos_288312	-0.106953
chr14_77038090_77038108_pos_159881	-0.106957
chr15_58490412_58490430_pos_170818	-0.106957
chr7_93944730_93944748_pos_456493	-0.106957
chr2_144525362_144525380_pos_267545	-0.106958
chr6_163745928_163745946_pos_440390	-0.106958
chr7_22123314_22123332_pos_445922	-0.106958
chr11_57196900_57196918_pos_94016	-0.106959
chr3_37766251_37766269_pos_321261	-0.106959
chr6_125752858_125752876_pos_431412	-0.106959
chrX_21666358_21666376_pos_513617	-0.106959
chr1_12153520_12153538_pos_4081	-0.10696
chr6_111861582_111861600_pos_429022	-0.10696
chr7_26704916_26704934_pos_447151	-0.106962
chr1_18926832_18926850_pos_5836	-0.106965
chr17_10095542_10095560_pos_202044	-0.106965
chr4_113147943_113147961_pos_364035	-0.106967
chr1_232557125_232557143_pos_48596	-0.106969
chr18_22279539_22279557_pos_223039	-0.106969
chr8_28712405_28712423_pos_473070	-0.106969
chr4_81722720_81722738_pos_361049	-0.106971
chr9_37540800_37540818_pos_495546	-0.106972
chr20_9301852_9301870_pos_286847	-0.106974
chr2_96952390_96952408_pos_260696	-0.106976
chr6_125363399_125363417_pos_431256	-0.106978
chr5_31957426_31957444_pos_379330	-0.106979
chr10_31751591_31751609_pos_60234	-0.10698
chr10_125851476_125851494_pos_82629	-0.106983
chr19_7157778_7157796_pos_234036	-0.106985
chr2_38406776_38406794_pos_250094	-0.106985
chr15_53980290_53980308_pos_169759	-0.106986
chr6_155228759_155228777_pos_437862	-0.106986
chr8_40200736_40200754_pos_475398	-0.106986
chr10_24383914_24383932_pos_58209	-0.106987
chr15_90065292_90065310_pos_180883	-0.106989
chr10_60287952_60287970_pos_64213	-0.106991
chr5_3090829_3090847_pos_376835	-0.106991
chr10_78359334_78359352_pos_69340	-0.106992
chr20_53736974_53736992_pos_295602	-0.106992
chr4_168921971_168921989_pos_372789	-0.106992
chr22_23216102_23216120_pos_305088	-0.106994
chr3_52099400_52099418_pos_325266	-0.106994
chr12_94434334_94434352_pos_126749	-0.106995
chr20_48703697_48703715_pos_294034	-0.106995
chr14_75823646_75823664_pos_159312	-0.106998
chr1_171948704_171948722_pos_33694	-0.106999
chr1_199272956_199272974_pos_37893	-0.106999
chr1_232600618_232600636_pos_48715	-0.107002
chr5_131536578_131536596_pos_394476	-0.107002
chr10_88983426_88983444_pos_72188	-0.107003
chr16_58418662_58418680_pos_192168	-0.107004
chr4_185890487_185890505_pos_375722	-0.107004
chr21_29302836_29302854_pos_299208	-0.107005
chr12_121974831_121974849_pos_133171	-0.107006
chr3_58020430_58020448_pos_326562	-0.107006
chr6_115600644_115600662_pos_429573	-0.107006
chr2_201414474_201414492_pos_275819	-0.107007
chr12_15919660_15919678_pos_114928	-0.107008
chr14_70713420_70713438_pos_157645	-0.10701
chr8_105321990_105322008_pos_483031	-0.10701
chr19_9785881_9785899_pos_234336	-0.107011
chr6_138487160_138487178_pos_433666	-0.107011
chr7_151690060_151690078_pos_465468	-0.107011
chr8_79739700_79739718_pos_479253	-0.107011
chr11_66282506_66282524_pos_96375	-0.107013
chr3_66180524_66180542_pos_328539	-0.107014
chr17_82671058_82671076_pos_219342	-0.107015
chr6_12472750_12472768_pos_412362	-0.107016
chrX_37573268_37573286_pos_514112	-0.107016
chr1_214372410_214372428_pos_43503	-0.107018
chr10_7605696_7605714_pos_54304	-0.107018
chr2_96253135_96253153_pos_260374	-0.107018
chr16_27651494_27651512_pos_189257	-0.107019
chr1_86846234_86846252_pos_22543	-0.107022
chr19_47108679_47108697_pos_240103	-0.107022
chr1_25568440_25568458_pos_8047	-0.107023
chr14_59160790_59160808_pos_153746	-0.107023
chr14_101719640_101719658_pos_162981	-0.107025
chr19_51804106_51804124_pos_241138	-0.107027
chr10_92053190_92053208_pos_73501	-0.10703
chr2_197216246_197216264_pos_275240	-0.10703
chr4_38177350_38177368_pos_355940	-0.10703
chr6_80335386_80335404_pos_425174	-0.10703
chr7_4739506_4739524_pos_443526	-0.10703
chr9_130846306_130846324_pos_509786	-0.10703
chr11_34614634_34614652_pos_91387	-0.107031
chr5_43856668_43856686_pos_381413	-0.107032
chr6_21587578_21587596_pos_416070	-0.107032
chr3_48820824_48820842_pos_324524	-0.107035
chr1_2207858_2207876_pos_298	-0.107036
chr1_192768612_192768630_pos_37373	-0.107037
chr4_123260380_123260398_pos_365390	-0.107037
chr9_16829099_16829117_pos_493592	-0.107038
chr15_100526386_100526404_pos_184348	-0.107039
chr5_142350992_142351010_pos_397655	-0.10704
chr8_94100014_94100032_pos_480637	-0.10704
chr5_126524296_126524314_pos_393755	-0.107041
chr19_3386974_3386992_pos_232899	-0.107042
chr5_172486900_172486918_pos_405845	-0.107042
chr16_87086290_87086308_pos_197531	-0.107043
chr4_87489755_87489773_pos_361802	-0.107044
chr7_134784380_134784398_pos_462543	-0.107045
chr6_13413964_13413982_pos_412891	-0.107046
chr19_12777734_12777752_pos_234873	-0.107048
chr3_123667750_123667768_pos_336228	-0.107048
chr3_171770984_171771002_pos_344865	-0.107048
chr8_99758327_99758345_pos_481794	-0.107049
chr9_20593850_20593868_pos_494187	-0.10705
chr1_182601494_182601512_pos_35687	-0.107051
chr17_2904281_2904299_pos_200196	-0.107052
chr17_39953384_39953402_pos_207259	-0.107052
chr9_109429187_109429205_pos_503477	-0.107053
chr1_109892862_109892880_pos_26015	-0.107054
chr3_128108105_128108123_pos_337956	-0.107055
chr11_34302904_34302922_pos_91265	-0.107056
chr15_39461978_39461996_pos_166984	-0.107056
chr2_203890698_203890716_pos_276341	-0.107056
chr7_30473126_30473144_pos_448180	-0.107057
chr7_33815112_33815130_pos_448957	-0.107058
chr10_84264830_84264848_pos_71031	-0.107059
chr9_94908595_94908613_pos_500939	-0.107059
chr10_59622578_59622596_pos_64041	-0.10706
chr12_105852762_105852780_pos_128523	-0.10706
chr15_101127583_101127601_pos_184509	-0.10706
chr1_174353698_174353716_pos_34149	-0.107061
chr1_220796640_220796658_pos_44799	-0.107061
chr4_123352803_123352821_pos_365423	-0.107061
chrX_140763925_140763943_pos_518864	-0.107061
chr10_3811350_3811368_pos_53017	-0.107063
chr13_113813807_113813825_pos_148779	-0.107063
chr1_81877025_81877043_pos_21541	-0.107066
chr1_111801181_111801199_pos_26418	-0.107066
chr15_62455855_62455873_pos_171569	-0.107066
chr1_44029782_44029800_pos_13522	-0.107067
chrX_53089390_53089408_pos_515766	-0.107067
chr5_23028284_23028302_pos_379077	-0.107069
chr14_64778177_64778195_pos_155557	-0.10707
chr4_24470512_24470530_pos_354698	-0.107071
chr5_83097_83115_pos_376191	-0.107071
chr6_11205140_11205158_pos_411672	-0.107071
chr6_11589766_11589784_pos_411999	-0.107072
chr8_28722966_28722984_pos_473096	-0.107072
chr18_35458960_35458978_pos_225701	-0.107073
chr5_14444336_14444354_pos_378055	-0.107073
chr1_43538524_43538542_pos_13382	-0.107075
chr6_148455380_148455398_pos_436108	-0.107076
chr11_130612504_130612522_pos_109190	-0.107077
chr20_34523761_34523779_pos_290358	-0.107077
chr1_9555516_9555534_pos_2894	-0.107079
chr10_4203156_4203174_pos_53314	-0.107079
chr5_151108760_151108778_pos_401656	-0.107079
chrX_13360202_13360220_pos_513025	-0.107079
chr3_10377369_10377387_pos_315357	-0.10708
chr6_36334951_36334969_pos_419221	-0.10708
chr6_42440290_42440308_pos_421261	-0.107082
chr1_32946691_32946709_pos_10470	-0.107083
chrX_45134504_45134522_pos_515218	-0.107083
chr8_40109550_40109568_pos_475325	-0.107084
chr16_88307336_88307354_pos_197967	-0.107086
chr5_143563232_143563250_pos_398749	-0.107086
chr11_78419332_78419350_pos_99584	-0.107088
chr5_173327860_173327878_pos_406979	-0.107088
chr14_72802494_72802512_pos_158181	-0.107092
chr1_115713294_115713312_pos_27361	-0.107095
chr2_109722112_109722130_pos_263628	-0.107095
chr3_73484854_73484872_pos_330977	-0.107095
chr6_139882412_139882430_pos_434415	-0.107096
chr9_552320_552338_pos_490660	-0.107096
chr10_12973444_12973462_pos_55475	-0.107097
chr17_12742362_12742380_pos_202563	-0.107097
chr11_47533080_47533098_pos_93678	-0.107098
chr3_69767723_69767741_pos_329372	-0.107099
chr12_2385140_2385158_pos_111475	-0.107102
chr16_30400664_30400682_pos_189579	-0.107102
chr4_76586656_76586674_pos_360009	-0.107103
chr22_42898892_42898910_pos_312253	-0.107105
chr9_627430_627448_pos_490780	-0.107105
chr2_40514016_40514034_pos_251014	-0.107106
chr5_122183588_122183606_pos_392268	-0.107107
chrX_119427007_119427025_pos_517811	-0.107107
chr6_169168714_169168732_pos_441632	-0.10711
chr11_27470020_27470038_pos_90349	-0.107113
chr19_51690514_51690532_pos_241109	-0.107113
chr9_71681968_71681986_pos_497283	-0.107114
chr7_106070552_106070570_pos_458408	-0.107115
chr11_65476436_65476454_pos_95920	-0.107116
chr3_112395726_112395744_pos_333790	-0.107116
chr3_169554968_169554986_pos_344196	-0.107117
chr14_58541002_58541020_pos_153574	-0.107118
chr2_38591368_38591386_pos_250152	-0.107119
chr12_112005975_112005993_pos_130962	-0.10712
chr3_126866432_126866450_pos_337491	-0.10712
chr1_44421394_44421412_pos_13678	-0.107121
chr2_237725834_237725852_pos_283754	-0.107123
chr9_87267807_87267825_pos_498880	-0.107123
chr2_43345056_43345074_pos_252244	-0.107124
chr8_37609536_37609554_pos_474376	-0.107124
chr13_41623206_41623224_pos_140202	-0.107125
chr14_89430220_89430238_pos_160724	-0.107125
chr4_3469682_3469700_pos_351747	-0.107125
chr7_100626733_100626751_pos_457315	-0.107125
chr18_31993401_31993419_pos_225161	-0.107126
chr2_37735114_37735132_pos_249814	-0.107126
chr1_177207012_177207030_pos_34590	-0.107128
chr18_32303030_32303048_pos_225211	-0.107128
chr5_171454558_171454576_pos_405219	-0.107128
chr9_127542078_127542096_pos_508360	-0.107128
chr1_81437716_81437734_pos_21325	-0.107129
chr7_91685680_91685698_pos_456130	-0.10713
chr1_39127624_39127642_pos_11603	-0.107132
chr6_13304644_13304662_pos_412723	-0.107133
chr3_14372604_14372622_pos_316794	-0.107134
chr2_203918462_203918480_pos_276377	-0.107135
chr8_143505870_143505888_pos_490288	-0.107135
chr13_67134558_67134576_pos_143278	-0.107137
chr5_42491895_42491913_pos_381115	-0.107137
chr9_124820891_124820909_pos_507356	-0.107137
chr4_85734588_85734606_pos_361415	-0.107138
chr7_12801238_12801256_pos_444700	-0.107138
chr1_147627683_147627701_pos_28709	-0.107139
chr20_38171221_38171239_pos_291723	-0.10714
chr3_73554122_73554140_pos_331082	-0.10714
chr6_53302936_53302954_pos_423268	-0.107147
chr19_11381044_11381062_pos_234778	-0.107148
chr6_41724328_41724346_pos_421010	-0.107149
chr2_163727830_163727848_pos_270383	-0.107151
chr17_78089540_78089558_pos_217677	-0.107152
chr1_156689376_156689394_pos_30524	-0.107155
chr1_204080630_204080648_pos_40094	-0.107155
chr1_237095757_237095775_pos_50626	-0.107155
chr15_31488778_31488796_pos_165278	-0.107155
chr14_51906012_51906030_pos_151996	-0.107156
chr1_167435776_167435794_pos_32482	-0.107158
chr6_156816687_156816705_pos_438082	-0.107158
chr6_169452672_169452690_pos_441681	-0.107158
chr2_54000828_54000846_pos_254306	-0.10716
chr3_71026768_71026786_pos_329707	-0.107161
chr4_98566482_98566500_pos_362727	-0.107162
chr5_31988446_31988464_pos_379348	-0.107162
chr22_46457934_46457952_pos_313388	-0.107163
chr8_38415084_38415102_pos_474776	-0.107164
chr10_69092370_69092388_pos_65887	-0.107165
chr7_37389150_37389168_pos_450183	-0.107165
chr19_53622718_53622736_pos_241193	-0.107167
chr20_44646469_44646487_pos_292994	-0.107167
chr12_110177014_110177032_pos_130179	-0.107168
chr4_185673577_185673595_pos_375195	-0.107168
chr5_9622914_9622932_pos_377310	-0.107168
chr9_114895632_114895650_pos_505416	-0.107168
chr18_2636700_2636718_pos_219696	-0.107169
chr4_10108989_10109007_pos_353057	-0.107169
chr9_106756170_106756188_pos_502755	-0.10717
chr9_110141638_110141656_pos_504170	-0.107172
chr1_21043283_21043301_pos_6313	-0.107173
chr5_16120742_16120760_pos_378663	-0.107175
chr8_28411965_28411983_pos_472953	-0.107175
chr1_43766944_43766962_pos_13446	-0.107176
chr1_172322264_172322282_pos_33808	-0.107176
chr1_76154330_76154348_pos_20797	-0.107177
chr3_143977954_143977972_pos_341027	-0.107177
chr14_66422134_66422152_pos_155766	-0.107178
chr14_94937164_94937182_pos_162124	-0.107178
chr13_106533318_106533336_pos_146658	-0.107179
chr2_217033424_217033442_pos_278418	-0.107179
chr1_63778482_63778500_pos_18495	-0.10718
chr2_226760728_226760746_pos_280982	-0.10718
chr15_70670448_70670466_pos_175553	-0.107181
chr4_53022818_53022836_pos_357822	-0.107181
chr1_21917716_21917734_pos_6797	-0.107182
chr10_72265724_72265742_pos_67422	-0.107183
chr17_73291512_73291530_pos_215748	-0.107183
chr12_6338358_6338376_pos_113251	-0.107184
chr4_128635396_128635414_pos_366598	-0.107184
chr20_4926434_4926452_pos_286118	-0.107186
chr16_85463684_85463702_pos_196882	-0.107187
chr16_4679366_4679384_pos_186069	-0.10719
chr17_10086354_10086372_pos_202029	-0.107191
chr1_94863856_94863874_pos_24472	-0.107192
chr1_231821366_231821384_pos_47947	-0.107192
chr19_38676504_38676522_pos_238118	-0.107192
chr15_73727536_73727554_pos_176759	-0.107194
chr17_39622104_39622122_pos_207088	-0.107196
chr14_104300484_104300502_pos_163871	-0.107199
chr20_44637604_44637622_pos_292978	-0.1072
chr7_106065302_106065320_pos_458386	-0.107201
chr1_86707042_86707060_pos_22466	-0.107204
chr1_182700098_182700116_pos_35728	-0.107205
chr1_19010132_19010150_pos_5881	-0.107206
chr10_3499968_3499986_pos_52708	-0.107207
chr8_27946244_27946262_pos_472818	-0.107208
chr1_174497613_174497631_pos_34150	-0.107209
chr3_127697630_127697648_pos_337705	-0.107209
chr8_133689282_133689300_pos_488844	-0.107209
chr5_175617428_175617446_pos_407660	-0.10721
chr1_8047732_8047750_pos_1819	-0.107212
chr10_110736608_110736626_pos_78427	-0.107213
chr15_55784574_55784592_pos_169836	-0.107213
chr3_23076693_23076711_pos_318273	-0.107213
chr10_71767108_71767126_pos_67032	-0.107216
chr17_13417229_13417247_pos_202627	-0.107216
chr8_124364192_124364210_pos_485880	-0.107216
chr11_20027718_20027736_pos_89759	-0.107217
chr6_105308899_105308917_pos_427195	-0.107217
chrX_49156322_49156340_pos_515616	-0.107217
chr1_14973964_14973982_pos_4767	-0.107218
chr1_206672966_206672984_pos_41180	-0.107218
chr14_100031652_100031670_pos_162711	-0.107218
chr3_100087344_100087362_pos_332466	-0.107218
chr10_123968238_123968256_pos_81791	-0.107219
chr8_28631483_28631501_pos_472968	-0.107219
chr2_143482948_143482966_pos_267041	-0.10722
chr3_64894198_64894216_pos_327865	-0.10722
chr9_77876184_77876202_pos_497844	-0.107221
chr11_76083792_76083810_pos_98883	-0.107222
chr14_23420620_23420638_pos_149430	-0.107222
chr2_12836006_12836024_pos_244126	-0.107222
chr17_1909225_1909243_pos_199494	-0.107223
chr4_148376198_148376216_pos_369698	-0.107224
chr1_8392842_8392860_pos_2134	-0.107225
chr12_117083687_117083705_pos_132217	-0.107225
chr12_114448942_114448960_pos_131531	-0.107226
chr21_16536312_16536330_pos_298217	-0.107227
chr5_34707512_34707530_pos_379977	-0.107228
chr7_151651262_151651280_pos_465378	-0.10723
chr1_214107404_214107422_pos_43229	-0.107231
chr18_55998118_55998136_pos_228762	-0.107231
chr1_205249274_205249292_pos_40516	-0.107232
chr22_18000668_18000686_pos_304306	-0.107232
chr3_70890070_70890088_pos_329652	-0.107232
chr7_35243442_35243460_pos_449125	-0.107232
chrX_72396336_72396354_pos_516960	-0.107232
chr17_17425794_17425812_pos_203470	-0.107233
chr6_121437857_121437875_pos_430605	-0.107236
chr14_68519561_68519579_pos_156419	-0.107237
chr2_234847456_234847474_pos_282179	-0.107237
chr4_57163738_57163756_pos_358939	-0.107237
chr1_177181785_177181803_pos_34586	-0.107238
chr14_53872870_53872888_pos_152497	-0.107238
chr3_194001950_194001968_pos_349563	-0.107238
chr4_81094819_81094837_pos_360931	-0.107238
chr7_101117392_101117410_pos_457414	-0.107239
chr6_125346410_125346428_pos_431234	-0.107241
chr2_237298399_237298417_pos_283201	-0.107243
chr11_22808470_22808488_pos_90020	-0.107244
chr1_232628174_232628192_pos_48814	-0.107247
chr11_130612650_130612668_pos_109194	-0.107247
chr1_150192224_150192242_pos_29041	-0.107249
chr11_19988014_19988032_pos_89699	-0.107249
chr7_48637710_48637728_pos_452455	-0.107249
chr1_60903886_60903904_pos_17372	-0.10725
chr9_8869905_8869923_pos_492090	-0.10725
chr12_93060052_93060070_pos_125804	-0.107251
chr15_33380657_33380675_pos_165380	-0.107251
chr3_129173550_129173568_pos_338551	-0.107251
chr3_185737294_185737312_pos_347243	-0.107251
chr1_154715727_154715745_pos_29862	-0.107252
chr1_232794706_232794724_pos_48863	-0.107252
chr19_2579668_2579686_pos_232592	-0.107252
chr7_92644901_92644919_pos_456256	-0.107252
chr17_12729382_12729400_pos_202528	-0.107254
chr4_159427837_159427855_pos_372091	-0.107254
chr7_2613940_2613958_pos_442959	-0.107255
chr5_88878180_88878198_pos_388651	-0.107256
chr7_157279291_157279309_pos_465809	-0.107258
chr9_70436180_70436198_pos_497043	-0.107258
chr1_171434858_171434876_pos_33633	-0.107259
chrX_9867772_9867790_pos_512594	-0.107259
chr7_30839480_30839498_pos_448320	-0.107261
chr19_16516870_16516888_pos_236004	-0.107262
chr2_217888022_217888040_pos_278963	-0.107263
chr20_48619951_48619969_pos_293942	-0.107264
chr6_17167428_17167446_pos_414715	-0.107264
chr1_3529382_3529400_pos_1013	-0.107265
chr1_31670850_31670868_pos_10086	-0.107266
chr1_44409066_44409084_pos_13658	-0.107266
chr1_29238266_29238284_pos_9686	-0.107267
chr4_148007888_148007906_pos_369476	-0.107268
chr11_122344538_122344556_pos_106515	-0.107269
chr11_119832666_119832684_pos_105559	-0.10727
chr1_234093406_234093424_pos_48994	-0.107271
chr14_55267956_55267974_pos_153169	-0.107271
chr17_19301790_19301808_pos_204370	-0.107271
chr4_123749560_123749578_pos_365602	-0.107271
chr9_35728418_35728436_pos_495277	-0.107272
chr16_24544268_24544286_pos_188758	-0.107275
chr20_47575857_47575875_pos_293685	-0.107276
chr4_15232897_15232915_pos_353608	-0.107276
chr5_142297320_142297338_pos_397600	-0.107276
chr12_114421192_114421210_pos_131403	-0.107278
chr6_125612016_125612034_pos_431381	-0.107278
chr3_69811766_69811784_pos_329455	-0.107279
chr5_15824419_15824437_pos_378578	-0.107282
chr11_134119690_134119708_pos_109932	-0.107283
chr19_18417464_18417482_pos_236498	-0.107283
chr13_23549332_23549350_pos_135875	-0.107284
chr14_72813266_72813284_pos_158193	-0.107284
chr4_57101577_57101595_pos_358908	-0.107285
chr1_63817589_63817607_pos_18600	-0.107288
chrX_12978500_12978518_pos_512870	-0.10729
chr15_70089368_70089386_pos_175354	-0.107292
chr13_23790248_23790266_pos_136030	-0.107293
chr14_64682198_64682216_pos_155441	-0.107293
chr20_59753440_59753458_pos_296861	-0.107293
chr15_29843767_29843785_pos_164805	-0.107294
chr1_208593482_208593500_pos_41987	-0.107295
chr7_71238894_71238912_pos_454106	-0.107295
chr2_48415266_48415284_pos_254127	-0.107296
chr13_106480436_106480454_pos_146559	-0.1073
chr2_200380830_200380848_pos_275587	-0.1073
chr10_510344_510362_pos_52070	-0.107301
chr12_77841620_77841638_pos_124186	-0.107301
chr5_58020409_58020427_pos_383292	-0.107302
chr8_126960629_126960647_pos_486897	-0.107302
chr7_130279162_130279180_pos_461157	-0.107303
chr15_79244038_79244056_pos_178479	-0.107304
chr20_5604871_5604889_pos_286225	-0.107304
chr11_47532969_47532987_pos_93676	-0.107305
chr4_186717718_186717736_pos_376040	-0.107305
chr11_43574934_43574952_pos_91918	-0.107308
chr21_39660744_39660762_pos_301641	-0.107308
chr9_70413047_70413065_pos_497039	-0.107308
chr2_216654134_216654152_pos_278114	-0.107309
chr5_133029494_133029512_pos_394790	-0.107311
chr5_178107884_178107902_pos_408086	-0.107311
chr11_129872088_129872106_pos_108704	-0.107313
chr13_43697570_43697588_pos_140703	-0.107314
chr19_5803977_5803995_pos_233580	-0.107316
chr22_45314148_45314166_pos_312850	-0.107316
chr12_26723962_26723980_pos_116473	-0.107318
chr2_18721228_18721246_pos_245045	-0.107318
chr20_19971724_19971742_pos_288375	-0.107318
chr11_130580480_130580498_pos_109112	-0.107319
chr5_151740875_151740893_pos_401919	-0.107319
chr9_68538368_68538386_pos_496213	-0.107319
chr5_34741434_34741452_pos_380023	-0.10732
chr6_2480878_2480896_pos_409246	-0.10732
chr16_66266629_66266647_pos_192703	-0.107321
chr6_17278434_17278452_pos_414807	-0.107321
chr17_78041436_78041454_pos_217631	-0.107322
chr10_95475824_95475842_pos_74460	-0.107323
chr4_89257578_89257596_pos_362141	-0.107323
chr12_15157551_15157569_pos_114733	-0.107325
chr14_33308266_33308284_pos_150706	-0.107325
chr3_16889225_16889243_pos_317664	-0.107326
chr2_237700922_237700940_pos_283676	-0.107329
chr22_43290400_43290418_pos_312512	-0.10733
chr1_45864545_45864563_pos_13912	-0.107332
chr1_235081548_235081566_pos_49913	-0.107332
chr5_15577177_15577195_pos_378483	-0.107332
chr10_3526784_3526802_pos_52730	-0.107333
chr2_101307055_101307073_pos_261869	-0.107333
chr1_165490279_165490297_pos_32235	-0.107337
chr13_20842174_20842192_pos_135371	-0.107337
chr14_59192526_59192544_pos_153778	-0.107337
chr1_7614346_7614364_pos_1656	-0.10734
chr2_28301278_28301296_pos_246995	-0.10734
chr18_22604566_22604584_pos_223598	-0.107342
chr1_193953041_193953059_pos_37497	-0.107343
chr1_45893066_45893084_pos_13925	-0.107344
chr11_20112737_20112755_pos_89905	-0.107344
chr11_130137432_130137450_pos_108748	-0.107344
chr5_140311031_140311049_pos_397112	-0.107345
chrX_64188026_64188044_pos_516009	-0.107346
chr1_115666912_115666930_pos_27325	-0.107347
chr6_118507412_118507430_pos_430072	-0.107347
chr6_154412232_154412250_pos_437535	-0.107347
chr1_167066884_167066902_pos_32427	-0.107348
chr17_57598002_57598020_pos_212176	-0.107348
chr13_23382016_23382034_pos_135758	-0.107349
chr5_173800280_173800298_pos_407200	-0.107349
chr5_127834808_127834826_pos_394102	-0.10735
chr10_92052146_92052164_pos_73493	-0.107351
chr2_216621449_216621467_pos_278072	-0.107352
chr8_144277748_144277766_pos_490444	-0.107353
chr17_7586846_7586864_pos_201141	-0.107355
chr3_49656966_49656984_pos_324739	-0.107358
chr4_143411562_143411580_pos_368623	-0.107359
chr1_180603518_180603536_pos_35283	-0.107362
chr11_112294845_112294863_pos_103012	-0.107362
chr19_18700591_18700609_pos_236689	-0.107363
chr7_116407458_116407476_pos_459730	-0.107364
chr8_118025458_118025476_pos_484212	-0.107365
chr4_15009069_15009087_pos_353534	-0.107367
chr17_40072773_40072791_pos_207330	-0.10737
chr3_27632864_27632882_pos_319251	-0.10737
chr12_1669218_1669236_pos_110810	-0.107371
chr3_64651868_64651886_pos_327743	-0.107376
chr1_185843518_185843536_pos_37191	-0.107377
chr2_71934037_71934055_pos_258488	-0.107377
chr1_245825332_245825350_pos_51755	-0.107378
chr7_3218532_3218550_pos_443330	-0.107378
chr3_187695243_187695261_pos_347991	-0.107379
chr9_96048594_96048612_pos_501430	-0.107379
chr1_204129212_204129230_pos_40125	-0.10738
chr8_48911952_48911970_pos_476870	-0.107381
chr3_196528800_196528818_pos_350910	-0.107382
chr18_51288715_51288733_pos_228323	-0.107385
chr3_32340327_32340345_pos_320303	-0.107385
chr5_78677799_78677817_pos_387150	-0.107387
chr1_158043442_158043460_pos_30745	-0.107389
chr9_129863364_129863382_pos_509356	-0.107389
chr16_27523924_27523942_pos_189206	-0.10739
chr1_234913226_234913244_pos_49698	-0.107392
chr3_171876078_171876096_pos_344980	-0.107394
chr20_48668508_48668526_pos_293970	-0.107395
chr2_27271728_27271746_pos_246677	-0.107396
chr1_94919308_94919326_pos_24510	-0.107397
chr14_89426050_89426068_pos_160709	-0.107397
chr6_71108255_71108273_pos_424367	-0.107397
chr10_22325778_22325796_pos_57787	-0.107398
chr22_31448658_31448676_pos_307951	-0.107398
chr7_18521026_18521044_pos_445575	-0.107398
chr1_25727930_25727948_pos_8187	-0.107399
chr1_245605982_245606000_pos_51621	-0.107399
chr12_68365227_68365245_pos_123109	-0.107401
chr21_16532954_16532972_pos_298186	-0.107401
chr12_3123196_3123214_pos_111873	-0.107402
chr1_89909188_89909206_pos_23083	-0.107403
chr9_20041918_20041936_pos_494126	-0.107403
chr3_149340086_149340104_pos_341450	-0.107404
chr6_15596256_15596274_pos_413746	-0.107405
chrX_65671984_65672002_pos_516060	-0.107405
chr15_62975240_62975258_pos_172111	-0.107407
chr4_76526466_76526484_pos_359902	-0.107407
chr16_4288576_4288594_pos_185814	-0.107408
chr3_193941522_193941540_pos_349521	-0.10741
chr2_46574986_46575004_pos_253447	-0.107411
chr3_171312940_171312958_pos_344565	-0.107411
chr7_101942098_101942116_pos_457597	-0.107411
chr15_90174689_90174707_pos_180966	-0.107412
chr4_185543098_185543116_pos_375083	-0.107412
chr15_48559550_48559568_pos_168957	-0.107415
chr16_67940194_67940212_pos_193268	-0.107416
chr7_35240938_35240956_pos_449111	-0.107416
chr2_174771954_174771972_pos_272213	-0.107418
chr4_16822008_16822026_pos_353947	-0.107419
chr12_123069974_123069992_pos_133537	-0.10742
chr19_13092178_13092196_pos_235080	-0.10742
chr10_33412730_33412748_pos_60853	-0.107421
chr14_103735178_103735196_pos_163673	-0.107424
chr1_201501300_201501318_pos_38364	-0.107427
chr4_159487482_159487500_pos_372125	-0.107427
chr2_88659360_88659378_pos_260197	-0.107428
chr8_30555840_30555858_pos_473976	-0.107428
chr2_16650532_16650550_pos_244724	-0.10743
chr4_76623360_76623378_pos_360113	-0.10743
chr12_69988910_69988928_pos_123449	-0.107431
chr16_56663246_56663264_pos_191433	-0.107431
chr10_50614506_50614524_pos_63424	-0.107433
chr12_11811206_11811224_pos_113994	-0.107433
chr18_22197878_22197896_pos_222830	-0.107434
chr10_86954585_86954603_pos_71755	-0.107435
chr12_11795778_11795796_pos_113965	-0.107435
chr2_20569122_20569140_pos_245553	-0.107435
chr4_2660678_2660696_pos_351442	-0.107436
chr6_166488673_166488691_pos_441014	-0.107439
chr1_74239662_74239680_pos_20482	-0.10744
chr11_2578539_2578557_pos_84488	-0.10744
chr11_12080154_12080172_pos_86784	-0.107442
chr15_101148802_101148820_pos_184529	-0.107442
chr2_74077980_74077998_pos_258913	-0.107443
chr5_159091978_159091996_pos_403714	-0.107444
chr9_113649194_113649212_pos_505067	-0.107444
chr12_93025596_93025614_pos_125783	-0.107445
chr20_22796766_22796784_pos_288702	-0.107445
chr2_236912534_236912552_pos_282970	-0.107446
chr6_4254024_4254042_pos_409925	-0.107446
chr18_48716195_48716213_pos_227542	-0.107447
chr16_54793962_54793980_pos_191123	-0.10745
chr2_2613471_2613489_pos_241835	-0.107451
chr1_202464412_202464430_pos_39101	-0.107452
chr11_126133290_126133308_pos_107453	-0.107454
chr6_90184820_90184838_pos_426443	-0.107454
chr10_86411646_86411664_pos_71326	-0.107455
chr17_79814664_79814682_pos_218321	-0.107455
chr6_105992834_105992852_pos_427337	-0.107456
chr3_169699552_169699570_pos_344304	-0.107457
chr9_69304890_69304908_pos_496748	-0.107457
chr1_15956117_15956135_pos_5221	-0.107458
chr1_74313534_74313552_pos_20528	-0.107458
chr15_78212792_78212810_pos_178280	-0.107458
chr8_105324922_105324940_pos_483055	-0.107459
chr1_172324294_172324312_pos_33833	-0.107461
chr19_39145810_39145828_pos_238326	-0.107461
chr3_187186703_187186721_pos_347886	-0.107462
chr1_201367704_201367722_pos_38193	-0.107463
chr1_53140028_53140046_pos_15119	-0.107464
chr3_37669506_37669524_pos_321153	-0.107464
chr1_8858130_8858148_pos_2510	-0.107466
chr12_93776696_93776714_pos_126298	-0.107466
chr15_99170700_99170718_pos_183623	-0.107466
chr20_18225299_18225317_pos_287982	-0.107466
chr3_177746744_177746762_pos_345991	-0.107467
chr10_49110246_49110264_pos_62988	-0.107469
chr19_16417880_16417898_pos_235916	-0.107469
chr2_219484765_219484783_pos_279651	-0.107469
chr4_185683300_185683318_pos_375203	-0.107469
chr7_47406460_47406478_pos_452029	-0.107469
chr16_30845174_30845192_pos_189652	-0.10747
chr12_29315551_29315569_pos_116936	-0.107471
chr3_61635074_61635092_pos_327031	-0.107471
chr9_79742549_79742567_pos_497997	-0.107471
chrX_41442392_41442410_pos_515069	-0.107471
chr22_46241286_46241304_pos_313263	-0.107472
chr15_51875528_51875546_pos_169519	-0.107473
chr19_6218696_6218714_pos_233854	-0.107475
chr2_24111728_24111746_pos_245934	-0.107477
chr3_143976302_143976320_pos_341008	-0.107478
chr11_66595756_66595774_pos_96439	-0.107479
chrX_17032504_17032522_pos_513320	-0.107481
chr4_80202218_80202236_pos_360912	-0.107483
chr5_138760690_138760708_pos_396118	-0.107484
chr2_150478766_150478784_pos_268036	-0.107486
chr9_86576650_86576668_pos_498576	-0.107486
chr1_39106502_39106520_pos_11574	-0.107488
chr17_40445176_40445194_pos_207593	-0.107488
chr2_43725178_43725196_pos_252405	-0.107488
chr5_124253400_124253418_pos_392804	-0.107488
chr1_237108362_237108380_pos_50639	-0.107492
chr14_26205002_26205020_pos_149917	-0.107493
chr8_124110754_124110772_pos_485747	-0.107493
chr5_54697192_54697210_pos_382055	-0.107494
chr10_101447352_101447370_pos_75758	-0.107495
chr3_42080680_42080698_pos_322714	-0.107495
chr13_48653730_48653748_pos_141875	-0.107496
chr9_27570180_27570198_pos_494521	-0.107496
chr1_184891560_184891578_pos_36886	-0.107498
chr19_17082087_17082105_pos_236109	-0.107498
chr3_167876810_167876828_pos_343777	-0.107498
chr19_38666434_38666452_pos_238062	-0.1075
chr12_14906372_14906390_pos_114709	-0.107501
chr12_124655682_124655700_pos_134400	-0.107501
chr5_32095328_32095346_pos_379413	-0.107501
chr8_22224580_22224598_pos_471075	-0.107501
chr9_38039112_38039130_pos_495788	-0.107501
chr4_149203326_149203344_pos_369733	-0.107502
chr6_136059433_136059451_pos_432994	-0.107502
chr7_24708329_24708347_pos_446517	-0.107503
chr4_140997930_140997948_pos_367897	-0.107504
chr5_116361855_116361873_pos_391855	-0.107505
chr2_237698162_237698180_pos_283667	-0.107506
chr12_122059590_122059608_pos_133238	-0.107509
chr5_168740792_168740810_pos_404493	-0.107509
chr6_17277484_17277502_pos_414795	-0.10751
chr13_50075944_50075962_pos_142146	-0.107511
chr19_48735177_48735195_pos_240474	-0.107512
chr1_155185074_155185092_pos_30041	-0.107516
chr17_41530408_41530426_pos_207823	-0.107516
chr4_48130162_48130180_pos_357168	-0.107516
chr11_120986074_120986092_pos_105935	-0.107517
chr11_122070104_122070122_pos_106245	-0.107517
chr6_158026836_158026854_pos_438656	-0.107517
chr1_94191110_94191128_pos_24091	-0.107518
chr9_126975889_126975907_pos_507909	-0.107523
chr10_33006188_33006206_pos_60522	-0.107524
chr2_61255698_61255716_pos_255605	-0.107524
chrX_130173555_130173573_pos_518225	-0.107525
chr6_105326310_105326328_pos_427209	-0.107526
chr15_67916012_67916030_pos_174332	-0.107527
chr8_40109680_40109698_pos_475327	-0.107527
chr11_11537549_11537567_pos_86417	-0.107528
chr11_77752770_77752788_pos_99401	-0.107528
chr19_47157476_47157494_pos_240122	-0.107528
chrX_153744532_153744550_pos_519232	-0.107528
chr7_1669180_1669198_pos_442593	-0.10753
chr5_131757432_131757450_pos_394514	-0.107531
chr2_33146172_33146190_pos_248728	-0.107532
chr11_21827086_21827104_pos_89929	-0.107533
chr12_92021155_92021173_pos_125387	-0.107533
chr9_131630000_131630018_pos_510394	-0.107533
chr9_113623526_113623544_pos_505054	-0.107534
chr14_51617169_51617187_pos_151925	-0.107536
chr1_185367522_185367540_pos_36998	-0.107539
chr6_89565200_89565218_pos_426233	-0.107539
chr8_121600480_121600498_pos_484877	-0.107539
chr1_94954780_94954798_pos_24546	-0.10754
chr8_69621842_69621860_pos_478764	-0.10754
chr17_68734148_68734166_pos_215168	-0.107542
chr5_33227959_33227977_pos_379669	-0.107542
chr5_59773450_59773468_pos_383820	-0.107542
chr6_132063322_132063340_pos_432233	-0.107542
chr10_20888630_20888648_pos_57312	-0.107544
chr1_214329082_214329100_pos_43429	-0.107546
chr14_67395574_67395592_pos_155801	-0.107546
chr1_170044355_170044373_pos_33307	-0.107547
chr5_91212898_91212916_pos_389065	-0.107549
chr18_8626645_8626663_pos_221043	-0.10755
chr4_52867001_52867019_pos_357631	-0.10755
chr8_8665094_8665112_pos_466920	-0.10755
chr4_156943912_156943930_pos_371257	-0.107551
chr5_72209746_72209764_pos_385893	-0.107551
chr18_49861928_49861946_pos_228131	-0.107552
chr12_52943812_52943830_pos_120481	-0.107553
chr9_137244530_137244548_pos_512240	-0.107553
chr20_32538838_32538856_pos_289921	-0.107554
chr1_183812763_183812781_pos_36271	-0.107555
chr5_72179248_72179266_pos_385872	-0.107556
chr5_123746929_123746947_pos_392552	-0.107556
chr1_12475620_12475638_pos_4438	-0.107559
chr2_55843250_55843268_pos_255104	-0.107559
chr17_29148852_29148870_pos_205345	-0.107561
chr11_128207996_128208014_pos_107850	-0.107563
chr4_119835050_119835068_pos_364984	-0.107563
chr4_178028100_178028118_pos_373917	-0.107563
chr5_91074753_91074771_pos_388965	-0.107563
chr6_44471846_44471864_pos_422114	-0.107564
chr7_55976301_55976319_pos_453454	-0.107566
chr4_52508034_52508052_pos_357443	-0.107567
chr5_140291920_140291938_pos_397052	-0.107568
chr9_69140123_69140141_pos_496592	-0.107568
chr4_173586754_173586772_pos_373511	-0.10757
chr1_77892586_77892604_pos_20949	-0.107574
chr10_99975684_99975702_pos_75479	-0.107574
chr6_150687920_150687938_pos_436851	-0.107577
chr1_25743718_25743736_pos_8218	-0.107578
chr5_88877976_88877994_pos_388648	-0.10758
chr13_23427695_23427713_pos_135770	-0.107581
chr12_62684281_62684299_pos_121798	-0.107582
chr12_124531280_124531298_pos_134244	-0.107582
chr2_109243048_109243066_pos_263387	-0.107582
chr8_9303242_9303260_pos_467323	-0.107582
chr3_52021864_52021882_pos_325169	-0.107583
chr6_85403818_85403836_pos_425902	-0.107583
chr3_99674582_99674600_pos_332146	-0.107584
chr6_7221798_7221816_pos_411109	-0.107584
chr7_43647534_43647552_pos_450895	-0.107586
chr14_25111342_25111360_pos_149900	-0.10759
chr2_128503744_128503762_pos_265610	-0.10759
chr2_239814864_239814882_pos_284501	-0.10759
chr6_42046556_42046574_pos_421106	-0.10759
chr6_154995512_154995530_pos_437763	-0.107593
chr2_217827884_217827902_pos_278866	-0.107594
chr11_116958411_116958429_pos_104535	-0.107595
chr14_63877628_63877646_pos_155175	-0.107596
chr11_35246022_35246040_pos_91524	-0.107597
chr6_3247936_3247954_pos_409610	-0.107597
chr13_33188922_33188940_pos_138491	-0.107599
chr15_92667478_92667496_pos_181981	-0.107601
chr8_13517564_13517582_pos_469355	-0.107601
chr7_94368444_94368462_pos_456579	-0.107602
chr16_79768314_79768332_pos_195465	-0.107603
chr18_58247771_58247789_pos_229243	-0.107605
chr4_157804264_157804282_pos_371362	-0.107605
chr14_90546494_90546512_pos_160997	-0.107606
chr8_28043552_28043570_pos_472851	-0.107606
chr11_58618816_58618834_pos_94303	-0.107607
chr13_100495656_100495674_pos_146308	-0.107607
chr14_25110591_25110609_pos_149894	-0.107607
chr5_140297478_140297496_pos_397096	-0.107607
chr16_74903570_74903588_pos_194617	-0.107608
chr1_25501318_25501336_pos_7993	-0.10761
chr1_183097996_183098014_pos_35862	-0.107611
chr12_6182394_6182412_pos_113131	-0.107611
chr15_41791482_41791500_pos_167703	-0.107611
chr2_20213992_20214010_pos_245444	-0.107611
chr2_207258621_207258639_pos_277095	-0.107611
chr7_106153262_106153280_pos_458448	-0.107611
chr2_218806496_218806514_pos_279440	-0.107612
chr2_21453900_21453918_pos_245750	-0.107613
chr11_114135155_114135173_pos_103684	-0.107616
chr3_120470173_120470191_pos_335233	-0.107616
chr5_54697086_54697104_pos_382053	-0.107616
chr12_79887018_79887036_pos_124345	-0.107618
chrX_64184796_64184814_pos_516000	-0.107618
chr4_52853273_52853291_pos_357621	-0.107619
chr12_92537782_92537800_pos_125644	-0.107621
chr9_14271362_14271380_pos_492939	-0.107621
chr9_129761879_129761897_pos_509326	-0.107622
chr20_57159772_57159790_pos_295964	-0.107623
chr3_194823881_194823899_pos_350173	-0.107623
chr1_234094024_234094042_pos_48998	-0.107624
chr22_38924452_38924470_pos_310849	-0.107624
chr4_74162194_74162212_pos_359568	-0.107624
chr10_60298537_60298555_pos_64266	-0.107625
chr2_217785928_217785946_pos_278819	-0.107626
chr3_102143388_102143406_pos_332660	-0.107626
chr18_51194130_51194148_pos_228298	-0.107627
chr16_67178322_67178340_pos_193032	-0.107628
chr2_40199980_40199998_pos_250646	-0.107629
chr1_174165876_174165894_pos_34104	-0.10763
chr22_46734246_46734264_pos_313700	-0.10763
chr7_129889394_129889412_pos_461002	-0.10763
chr11_19805550_19805568_pos_89528	-0.107631
chr13_77898234_77898252_pos_144371	-0.107631
chr3_62144717_62144735_pos_327321	-0.107631
chr5_95915952_95915970_pos_389442	-0.107631
chr6_21847984_21848002_pos_416243	-0.107631
chr5_64836442_64836460_pos_384184	-0.107632
chr2_201126802_201126820_pos_275761	-0.107633
chr1_231862142_231862160_pos_48034	-0.107635
chr15_62618674_62618692_pos_171824	-0.107635
chr3_43317962_43317980_pos_323101	-0.107635
chr4_7986199_7986217_pos_352631	-0.107636
chr6_112260762_112260780_pos_429208	-0.107636
chr3_8504350_8504368_pos_314824	-0.107637
chr5_157548592_157548610_pos_403125	-0.107637
chr6_105400546_105400564_pos_427259	-0.107637
chr1_24696572_24696590_pos_7759	-0.107638
chr5_31775037_31775055_pos_379261	-0.10764
chr1_59150820_59150838_pos_16948	-0.107641
chr12_43332023_43332041_pos_117973	-0.107641
chr8_12813862_12813880_pos_468625	-0.107641
chr19_37934162_37934180_pos_237764	-0.107643
chr4_148104562_148104580_pos_369607	-0.107644
chr5_157558078_157558096_pos_403156	-0.107645
chr3_12629652_12629670_pos_316091	-0.107646
chr10_35462714_35462732_pos_61488	-0.107647
chr16_55560344_55560362_pos_191278	-0.107647
chr17_45312822_45312840_pos_209616	-0.107647
chr19_3618665_3618683_pos_233058	-0.107648
chr14_99809839_99809857_pos_162692	-0.107649
chr14_68466658_68466676_pos_156340	-0.10765
chr6_169669978_169669996_pos_441706	-0.10765
chr14_93038844_93038862_pos_161798	-0.107651
chr8_123538322_123538340_pos_485458	-0.107651
chr20_3980908_3980926_pos_285859	-0.107652
chr10_104681218_104681236_pos_77312	-0.107653
chr6_26569060_26569078_pos_417248	-0.107653
chr7_151251506_151251524_pos_465209	-0.107653
chr12_52222216_52222234_pos_120387	-0.107654
chr18_50628720_50628738_pos_228181	-0.107655
chr1_164767497_164767515_pos_32007	-0.107656
chr12_46473010_46473028_pos_118647	-0.107656
chr6_133502148_133502166_pos_432374	-0.107657
chr4_1663322_1663340_pos_351267	-0.107659
chr7_22213576_22213594_pos_445963	-0.107659
chr1_9149840_9149858_pos_2596	-0.10766
chr12_105025156_105025174_pos_128216	-0.10766
chr19_39824494_39824512_pos_238404	-0.107661
chr2_74586400_74586418_pos_259003	-0.107661
chr6_43939064_43939082_pos_421761	-0.107661
chrX_150871027_150871045_pos_519033	-0.107661
chr10_100887332_100887350_pos_75643	-0.107662
chr11_45994584_45994602_pos_93036	-0.107662
chr7_134767045_134767063_pos_462505	-0.107662
chr10_69378050_69378068_pos_66004	-0.107663
chr12_21882032_21882050_pos_115866	-0.107666
chr14_68654038_68654056_pos_156699	-0.107667
chr4_185128599_185128617_pos_374887	-0.107668
chr5_102627288_102627306_pos_389759	-0.107668
chr11_4044357_4044375_pos_84952	-0.107669
chr21_35427905_35427923_pos_300406	-0.10767
chr2_157901550_157901568_pos_268644	-0.107673
chr13_41054348_41054366_pos_140056	-0.107675
chr15_78048309_78048327_pos_178167	-0.107675
chr2_47009034_47009052_pos_253715	-0.107675
chr2_129297086_129297104_pos_265747	-0.107675
chr17_17724642_17724660_pos_203749	-0.107676
chr7_29765864_29765882_pos_447917	-0.107677
chrX_75132456_75132474_pos_517017	-0.107677
chr19_15325114_15325132_pos_235594	-0.10768
chr14_22886986_22887004_pos_149241	-0.107682
chr1_206700678_206700696_pos_41258	-0.107683
chr4_139770904_139770922_pos_367285	-0.107683
chr8_143959313_143959331_pos_490396	-0.107684
chr3_184636884_184636902_pos_346937	-0.107685
chr4_185818034_185818052_pos_375469	-0.107686
chr12_110931925_110931943_pos_130691	-0.107687
chr1_234817120_234817138_pos_49579	-0.107688
chr13_20847714_20847732_pos_135390	-0.107688
chr4_99389912_99389930_pos_362832	-0.107688
chr12_109605145_109605163_pos_129937	-0.10769
chr16_88921036_88921054_pos_198208	-0.10769
chr2_43075972_43075990_pos_251856	-0.107693
chr17_4595121_4595139_pos_200773	-0.107694
chr15_58628680_58628698_pos_170911	-0.107696
chr17_48026622_48026640_pos_210114	-0.107697
chrX_153949087_153949105_pos_519262	-0.107697
chr15_60830597_60830615_pos_171279	-0.1077
chrX_68685882_68685900_pos_516247	-0.1077
chr17_35764169_35764187_pos_206482	-0.107702
chr19_52946621_52946639_pos_241178	-0.107703
chr20_49636527_49636545_pos_294357	-0.107703
chr1_160520380_160520398_pos_31031	-0.107704
chr20_37699301_37699319_pos_291264	-0.107704
chr9_87160550_87160568_pos_498848	-0.107705
chr15_77187846_77187864_pos_177726	-0.107707
chr4_153547782_153547800_pos_370874	-0.107707
chr20_3313338_3313356_pos_285640	-0.107708
chr5_64949016_64949034_pos_384216	-0.107708
chr18_62606578_62606596_pos_230236	-0.107709
chr12_93381900_93381918_pos_126145	-0.10771
chr10_122142242_122142260_pos_81379	-0.107711
chr5_125233898_125233916_pos_393468	-0.107711
chr6_137241492_137241510_pos_433364	-0.107714
chr2_189549678_189549696_pos_274068	-0.107715
chr11_115346205_115346223_pos_104171	-0.107716
chr16_2004008_2004026_pos_185061	-0.107716
chr22_36464077_36464095_pos_309953	-0.107717
chr2_111185140_111185158_pos_263843	-0.107718
chr5_142441758_142441776_pos_397740	-0.107718
chr18_22559156_22559174_pos_223541	-0.107719
chr7_143384307_143384325_pos_464527	-0.107719
chr9_34252088_34252106_pos_494881	-0.10772
chr1_61426260_61426278_pos_18002	-0.107721
chr1_85361146_85361164_pos_22188	-0.107721
chr15_88932604_88932622_pos_180609	-0.107722
chr2_69273200_69273218_pos_257737	-0.107722
chr6_156888030_156888048_pos_438173	-0.107722
chr8_22374294_22374312_pos_471103	-0.107722
chr14_20797776_20797794_pos_149039	-0.107723
chr4_72768120_72768138_pos_359495	-0.107725
chr6_107493561_107493579_pos_427508	-0.107725
chr2_233487132_233487150_pos_282074	-0.107726
chr7_158911915_158911933_pos_466071	-0.107727
chr8_124772482_124772500_pos_486167	-0.107727
chr11_9703514_9703532_pos_85780	-0.107728
chr12_46404012_46404030_pos_118516	-0.107728
chr6_159960154_159960172_pos_439227	-0.107728
chr11_120225462_120225480_pos_105741	-0.107729
chr5_154481052_154481070_pos_402328	-0.107729
chrX_24025550_24025568_pos_513843	-0.10773
chr12_121766952_121766970_pos_133064	-0.107731
chr2_201465762_201465780_pos_275870	-0.107732
chr4_38061167_38061185_pos_355812	-0.107735
chr5_132205407_132205425_pos_394554	-0.107738
chr9_36102570_36102588_pos_495403	-0.107738
chr9_95124763_95124781_pos_501293	-0.107739
chr1_198166671_198166689_pos_37652	-0.107741
chr6_7594860_7594878_pos_411255	-0.107741
chr6_156648360_156648378_pos_438019	-0.107741
chr2_237596690_237596708_pos_283451	-0.107742
chr3_171175254_171175272_pos_344445	-0.107745
chr6_3928402_3928420_pos_409875	-0.107745
chr8_124775860_124775878_pos_486179	-0.107745
chr8_132552278_132552296_pos_488138	-0.107745
chr4_40842494_40842512_pos_356270	-0.107748
chr2_133644062_133644080_pos_266034	-0.10775
chr5_137269680_137269698_pos_395525	-0.10775
chr16_53102146_53102164_pos_190616	-0.107751
chr9_134267484_134267502_pos_511284	-0.107751
chr1_117322104_117322122_pos_28001	-0.107753
chr2_144350749_144350767_pos_267161	-0.107753
chr15_49991292_49991310_pos_169215	-0.107756
chr14_21087856_21087874_pos_149135	-0.107757
chr2_154705272_154705290_pos_268418	-0.107757
chr6_142820240_142820258_pos_434997	-0.107758
chr17_83054312_83054330_pos_219457	-0.107759
chr9_113621390_113621408_pos_505033	-0.107759
chr11_96168792_96168810_pos_101556	-0.10776
chr19_9945494_9945512_pos_234351	-0.10776
chr7_51278964_51278982_pos_453008	-0.10776
chr12_79925740_79925758_pos_124366	-0.107761
chr5_171629555_171629573_pos_405356	-0.107761
chr7_22489002_22489020_pos_446074	-0.107761
chr12_84509533_84509551_pos_124671	-0.107762
chr4_37678798_37678816_pos_355634	-0.107762
chr1_117613466_117613484_pos_28055	-0.107763
chr13_30893156_30893174_pos_137704	-0.107764
chr3_30401176_30401194_pos_319786	-0.107764
chr5_157306167_157306185_pos_402952	-0.107765
chr11_12182798_12182816_pos_87025	-0.107766
chr11_85737990_85738008_pos_100142	-0.107766
chr11_19194099_19194117_pos_89172	-0.107767
chr11_93234870_93234888_pos_100987	-0.107767
chr17_44794870_44794888_pos_209177	-0.107767
chr22_30210566_30210584_pos_307595	-0.107768
chr5_34741650_34741668_pos_380027	-0.107768
chr1_167454795_167454813_pos_32489	-0.10777
chr12_719662_719680_pos_110435	-0.107771
chr14_68210813_68210831_pos_155993	-0.107771
chr5_149423870_149423888_pos_400240	-0.107771
chr6_41938414_41938432_pos_421069	-0.107772
chr19_41321917_41321935_pos_238712	-0.107773
chr1_201329586_201329604_pos_38098	-0.107774
chr21_41933978_41933996_pos_302032	-0.107774
chr6_4848600_4848618_pos_410124	-0.107775
chr10_35875382_35875400_pos_61621	-0.107776
chr17_83053528_83053546_pos_219449	-0.107776
chr22_24285160_24285178_pos_305532	-0.107776
chr5_121731086_121731104_pos_392218	-0.107777
chr5_172902411_172902429_pos_406397	-0.107777
chr14_71989474_71989492_pos_157915	-0.107778
chr20_33703171_33703189_pos_290188	-0.107779
chr20_38140249_38140267_pos_291634	-0.107779
chr22_36381961_36381979_pos_309839	-0.10778
chr2_173556046_173556064_pos_271984	-0.107782
chr4_7845960_7845978_pos_352397	-0.107782
chr13_20140353_20140371_pos_135087	-0.107785
chr14_31582485_31582503_pos_150156	-0.107785
chr1_91609150_91609168_pos_23269	-0.107786
chr11_75604048_75604066_pos_98742	-0.107786
chr11_128552210_128552228_pos_108280	-0.107787
chr18_28150142_28150160_pos_224911	-0.107788
chr17_76524762_76524780_pos_216815	-0.10779
chr1_109928712_109928730_pos_26046	-0.107791
chr2_72149586_72149604_pos_258538	-0.107791
chr7_5554986_5555004_pos_443829	-0.107791
chr11_44140318_44140336_pos_92156	-0.107792
chr10_31083928_31083946_pos_59933	-0.107793
chr2_74865106_74865124_pos_259100	-0.107794
chr13_79783416_79783434_pos_144555	-0.107795
chr1_112689194_112689212_pos_26626	-0.107796
chr4_159216886_159216904_pos_371931	-0.107796
chr9_134172625_134172643_pos_511252	-0.107796
chr6_41560816_41560834_pos_420870	-0.107797
chr10_74293411_74293429_pos_68111	-0.107798
chr1_236948566_236948584_pos_50467	-0.107799
chr16_46929038_46929056_pos_189873	-0.107799
chr2_177353038_177353056_pos_272670	-0.107799
chr6_11609374_11609392_pos_412017	-0.107799
chr15_31233092_31233110_pos_165012	-0.1078
chr19_602693_602711_pos_231956	-0.107801
chr7_92718038_92718056_pos_456329	-0.107801
chr8_81096720_81096738_pos_479776	-0.107801
chr1_228205978_228205996_pos_46638	-0.107802
chr16_83888360_83888378_pos_196112	-0.107804
chr9_127053542_127053560_pos_507970	-0.107804
chr2_240596022_240596040_pos_284826	-0.107805
chr3_30680984_30681002_pos_320013	-0.107808
chr3_38834352_38834370_pos_321884	-0.107808
chr10_129425154_129425172_pos_83180	-0.107809
chr2_42064826_42064844_pos_251439	-0.107809
chr3_9302697_9302715_pos_315186	-0.10781
chr14_54606550_54606568_pos_152666	-0.107811
chr7_44276668_44276686_pos_451175	-0.107811
chrX_39753529_39753547_pos_514461	-0.107811
chr1_22447964_22447982_pos_6971	-0.107815
chr3_149000200_149000218_pos_341359	-0.107815
chr1_92756006_92756024_pos_23605	-0.107818
chr10_132515014_132515032_pos_83653	-0.107818
chr11_44700228_44700246_pos_92316	-0.107819
chr18_36300620_36300638_pos_225826	-0.107819
chr11_44140012_44140030_pos_92150	-0.107821
chr11_63762716_63762734_pos_95268	-0.107821
chr12_3962172_3962190_pos_112455	-0.107825
chr2_98909190_98909208_pos_261006	-0.107828
chr19_56110776_56110794_pos_241392	-0.10783
chr5_149387326_149387344_pos_400109	-0.10783
chr10_44752987_44753005_pos_62310	-0.107831
chr13_79812266_79812284_pos_144579	-0.107831
chr2_217104782_217104800_pos_278478	-0.107832
chr8_132947557_132947575_pos_488261	-0.107833
chrX_9578289_9578307_pos_512501	-0.107833
chr2_42853862_42853880_pos_251608	-0.107834
chr4_25440140_25440158_pos_354957	-0.107834
chr12_53461292_53461310_pos_120702	-0.107835
chrX_10756670_10756688_pos_512743	-0.107835
chr4_158825906_158825924_pos_371743	-0.107836
chr1_59163954_59163972_pos_16964	-0.107837
chr1_223765550_223765568_pos_45419	-0.107837
chr2_196160246_196160264_pos_274891	-0.107837
chr10_119404062_119404080_pos_80739	-0.107838
chr6_17483527_17483545_pos_415049	-0.107838
chr7_107007906_107007924_pos_458595	-0.107838
chr9_35520271_35520289_pos_495189	-0.107838
chr17_47675866_47675884_pos_209973	-0.10784
chr1_161185372_161185390_pos_31093	-0.107841
chr16_4093926_4093944_pos_185639	-0.107842
chr7_134825048_134825066_pos_462615	-0.107842
chr8_136080946_136080964_pos_489113	-0.107842
chr2_159737444_159737462_pos_269407	-0.107845
chr5_59144144_59144162_pos_383647	-0.107845
chr6_163964018_163964036_pos_440599	-0.107845
chr9_13275262_13275280_pos_492226	-0.107845
chr15_73921880_73921898_pos_176812	-0.107848
chr2_18446108_18446126_pos_244917	-0.107848
chr20_41411465_41411483_pos_292393	-0.10785
chr6_10587484_10587502_pos_411531	-0.10785
chr6_81683252_81683270_pos_425273	-0.10785
chr13_42967912_42967930_pos_140439	-0.107851
chr16_2585318_2585336_pos_185187	-0.107851
chr14_51676822_51676840_pos_151959	-0.107853
chr2_100011522_100011540_pos_261279	-0.107854
chr16_20850658_20850676_pos_188213	-0.107855
chr11_124470992_124471010_pos_107031	-0.107856
chr5_156641850_156641868_pos_402822	-0.107856
chr10_88042856_88042874_pos_71860	-0.107858
chr3_133459690_133459708_pos_339386	-0.107858
chr3_134252428_134252446_pos_339564	-0.107858
chr5_54883487_54883505_pos_382198	-0.107858
chr3_184725524_184725542_pos_347065	-0.107863
chr5_171600963_171600981_pos_405338	-0.107863
chr14_89701990_89702008_pos_160821	-0.107865
chr2_226699583_226699601_pos_280942	-0.107867
chr7_50628738_50628756_pos_452699	-0.107867
chr21_31005156_31005174_pos_299267	-0.107868
chr21_45137324_45137342_pos_302959	-0.107868
chr6_150753703_150753721_pos_436886	-0.107868
chr2_136253857_136253875_pos_266873	-0.10787
chr7_123660238_123660256_pos_460355	-0.10787
chr11_79414328_79414346_pos_99927	-0.107873
chr1_214123283_214123301_pos_43254	-0.107875
chr12_100955332_100955350_pos_127601	-0.107875
chr8_23798466_23798484_pos_471776	-0.107875
chr1_231028767_231028785_pos_47697	-0.107879
chr22_44342080_44342098_pos_312642	-0.107879
chr3_149000168_149000186_pos_341358	-0.107879
chr9_2017912_2017930_pos_491025	-0.10788
chr19_46355456_46355474_pos_239670	-0.107882
chr14_32454074_32454092_pos_150429	-0.107883
chr16_4081812_4081830_pos_185613	-0.107884
chr10_12594554_12594572_pos_55375	-0.107885
chrX_39310216_39310234_pos_514278	-0.107886
chr6_150528823_150528841_pos_436725	-0.107887
chr9_36165950_36165968_pos_495453	-0.107887
chr12_52907802_52907820_pos_120469	-0.107889
chr17_44820732_44820750_pos_209207	-0.107889
chr8_17770714_17770732_pos_469829	-0.107889
chr8_101944672_101944690_pos_482331	-0.107889
chr10_127016396_127016414_pos_82756	-0.10789
chr8_90942215_90942233_pos_480147	-0.107891
chr20_49246670_49246688_pos_294182	-0.107892
chr10_124701306_124701324_pos_82083	-0.107894
chr16_74500970_74500988_pos_194550	-0.107895
chr18_13630225_13630243_pos_222373	-0.107895
chr3_177745226_177745244_pos_345985	-0.107897
chr2_33458280_33458298_pos_248918	-0.107898
chr3_122956908_122956926_pos_335644	-0.107898
chr7_132200328_132200346_pos_461833	-0.107898
chr1_3424435_3424453_pos_982	-0.107899
chr17_17812356_17812374_pos_203920	-0.107901
chr3_37787762_37787780_pos_321335	-0.107901
chr17_4934280_4934298_pos_200901	-0.107902
chr3_43325948_43325966_pos_323107	-0.107903
chr6_3910444_3910462_pos_409849	-0.107903
chr2_18526683_18526701_pos_244998	-0.107907
chr21_32253436_32253454_pos_299515	-0.107907
chr7_5695936_5695954_pos_444025	-0.107907
chr1_212288852_212288870_pos_42759	-0.107908
chr2_205776329_205776347_pos_276804	-0.107908
chrX_20363212_20363230_pos_513591	-0.107908
chr15_56893618_56893636_pos_169913	-0.107909
chr2_207394790_207394808_pos_277151	-0.107911
chr4_25087470_25087488_pos_354856	-0.107911
chr6_34639672_34639690_pos_418410	-0.107912
chr17_27574179_27574197_pos_205067	-0.107913
chr2_30407687_30407705_pos_247829	-0.107913
chr2_213104460_213104478_pos_277644	-0.107915
chr2_159081914_159081932_pos_269033	-0.107921
chr20_57877558_57877576_pos_296481	-0.107921
chr7_85167732_85167750_pos_455797	-0.107921
chr2_152469288_152469306_pos_268338	-0.107923
chr5_124057256_124057274_pos_392766	-0.107924
chr11_12159864_12159882_pos_86958	-0.107925
chr1_111775654_111775672_pos_26407	-0.107926
chr1_145956049_145956067_pos_28454	-0.107926
chr3_48402402_48402420_pos_324415	-0.107926
chr2_237315470_237315488_pos_283230	-0.107927
chr11_111760086_111760104_pos_102845	-0.107928
chr19_16355381_16355399_pos_235868	-0.107928
chr4_15754112_15754130_pos_353780	-0.107929
chr17_64209888_64209906_pos_213988	-0.10793
chr3_61594310_61594328_pos_327018	-0.107931
chr3_64652132_64652150_pos_327746	-0.107932
chr7_12386658_12386676_pos_444642	-0.107933
chr5_67694252_67694270_pos_385133	-0.107935
chr8_96791816_96791834_pos_481248	-0.107936
chrX_134570464_134570482_pos_518459	-0.107936
chr11_67563423_67563441_pos_96593	-0.107937
chr2_196435584_196435602_pos_275067	-0.107938
chr5_146058712_146058730_pos_399019	-0.107938
chr12_114238376_114238394_pos_131218	-0.107939
chr3_99921102_99921120_pos_332297	-0.107939
chr22_21837446_21837464_pos_304964	-0.10794
chr8_29504072_29504090_pos_473348	-0.107942
chr12_105467025_105467043_pos_128329	-0.107944
chr14_68655280_68655298_pos_156708	-0.107944
chr8_94234238_94234256_pos_480700	-0.107944
chr10_21511801_21511819_pos_57608	-0.107945
chr11_119782630_119782648_pos_105549	-0.107945
chr1_30856250_30856268_pos_9842	-0.107946
chr13_106480260_106480278_pos_146557	-0.107946
chr2_42875674_42875692_pos_251629	-0.107946
chr7_116315498_116315516_pos_459652	-0.107946
chr5_142778316_142778334_pos_398050	-0.107948
chr13_46656032_46656050_pos_141509	-0.107949
chr5_1836488_1836506_pos_376583	-0.10795
chr7_2759463_2759481_pos_443121	-0.10795
chr4_173536890_173536908_pos_373424	-0.107953
chr1_156710036_156710054_pos_30541	-0.107954
chr11_111733258_111733276_pos_102828	-0.107954
chr13_24053596_24053614_pos_136077	-0.107955
chr8_123489484_123489502_pos_485330	-0.107956
chr4_186702478_186702496_pos_375967	-0.107957
chr10_10293602_10293620_pos_54401	-0.107958
chr10_30645404_30645422_pos_59669	-0.107959
chr14_54699373_54699391_pos_152867	-0.107959
chr2_29197596_29197614_pos_247413	-0.107959
chr2_182948852_182948870_pos_273481	-0.107959
chr20_39395629_39395647_pos_291982	-0.107959
chr7_76011570_76011588_pos_454924	-0.107959
chr1_101309694_101309712_pos_25464	-0.107962
chr3_42516384_42516402_pos_322858	-0.107963
chr5_177543542_177543560_pos_408050	-0.107965
chr12_62693494_62693512_pos_121811	-0.107968
chr4_112715404_112715422_pos_363961	-0.107968
chr9_130175038_130175056_pos_509505	-0.107969
chr22_27671664_27671682_pos_306593	-0.10797
chr3_30292378_30292396_pos_319735	-0.107971
chr10_13660834_13660852_pos_55590	-0.107972
chr10_97495116_97495134_pos_74929	-0.107972
chr11_11985422_11985440_pos_86623	-0.107973
chr7_151124162_151124180_pos_465139	-0.107973
chr9_129383642_129383660_pos_509126	-0.107973
chr15_90071426_90071444_pos_180885	-0.107974
chr5_124452684_124452702_pos_392894	-0.107974
chr8_100416436_100416454_pos_481881	-0.107975
chr13_105140042_105140060_pos_146472	-0.107977
chr4_26032886_26032904_pos_355006	-0.107977
chr8_102583624_102583642_pos_482580	-0.107977
chr9_134366095_134366113_pos_511378	-0.107977
chr4_39135578_39135596_pos_356169	-0.107978
chr5_149399355_149399373_pos_400146	-0.107981
chr15_59232614_59232632_pos_170995	-0.107982
chr2_33210268_33210286_pos_248770	-0.107982
chr7_148790226_148790244_pos_464692	-0.107982
chr9_108761900_108761918_pos_503239	-0.107983
chr7_51182688_51182706_pos_452924	-0.107984
chr1_237146350_237146368_pos_50673	-0.107985
chr2_100272902_100272920_pos_261354	-0.107986
chr22_20867518_20867536_pos_304868	-0.107987
chr4_185740276_185740294_pos_375254	-0.107987
chr5_173297381_173297399_pos_406899	-0.107987
chr9_83268988_83269006_pos_498215	-0.10799
chr17_4599180_4599198_pos_200779	-0.107991
chr17_59843498_59843516_pos_213069	-0.107991
chr6_151061036_151061054_pos_437084	-0.107991
chr3_193852382_193852400_pos_349479	-0.107994
chr3_186427840_186427858_pos_347536	-0.107995
chr5_140191280_140191298_pos_396929	-0.107996
chr6_148426381_148426399_pos_436087	-0.107997
chr1_236673450_236673468_pos_50182	-0.107999
chr14_69008622_69008640_pos_157203	-0.107999
chr12_47223618_47223636_pos_118939	-0.108001
chr3_150413008_150413026_pos_342045	-0.108001
chr3_123374593_123374611_pos_335932	-0.108002
chr15_90665882_90665900_pos_181224	-0.108003
chr11_78940770_78940788_pos_99757	-0.108006
chr15_22968596_22968614_pos_164350	-0.108006
chr6_12403696_12403714_pos_412320	-0.108007
chr16_69398475_69398493_pos_193531	-0.108009
chr20_48824962_48824980_pos_294102	-0.108009
chr4_120055337_120055355_pos_365007	-0.10801
chr9_116737232_116737250_pos_505786	-0.10801
chr10_88941572_88941590_pos_72116	-0.108011
chr3_14526222_14526240_pos_316866	-0.108012
chr9_117706552_117706570_pos_505827	-0.108012
chr20_19761802_19761820_pos_288168	-0.108013
chrX_153422228_153422246_pos_519170	-0.108014
chr1_147579834_147579852_pos_28676	-0.108015
chr15_101455824_101455842_pos_184694	-0.108015
chr5_143002661_143002679_pos_398320	-0.108015
chr13_51231948_51231966_pos_142629	-0.108016
chr16_77938082_77938100_pos_195147	-0.108016
chr2_126661388_126661406_pos_265123	-0.108016
chr21_34262524_34262542_pos_300109	-0.108016
chr11_64847278_64847296_pos_95685	-0.108017
chr14_101972530_101972548_pos_163215	-0.108019
chr2_196486390_196486408_pos_275098	-0.108021
chr3_64651254_64651272_pos_327735	-0.108022
chr5_16156294_16156312_pos_378730	-0.108022
chr8_41653933_41653951_pos_475721	-0.108022
chr12_19228008_19228026_pos_115123	-0.108023
chr3_40878108_40878126_pos_322204	-0.108023
chr1_12316649_12316667_pos_4167	-0.108025
chr11_120339692_120339710_pos_105809	-0.108025
chr2_101733617_101733635_pos_262065	-0.108025
chr5_140223650_140223668_pos_396981	-0.108026
chr8_141290561_141290579_pos_489986	-0.108026
chr12_576754_576772_pos_110277	-0.108027
chr5_123092220_123092238_pos_392380	-0.108027
chr7_140596860_140596878_pos_464390	-0.108027
chr1_35305132_35305150_pos_10988	-0.108028
chr15_66406036_66406054_pos_173445	-0.108028
chr6_116268097_116268115_pos_429690	-0.10803
chr16_75306154_75306172_pos_194886	-0.108031
chr9_7153262_7153280_pos_491939	-0.108031
chr1_230215314_230215332_pos_47308	-0.108032
chr7_70393226_70393244_pos_453937	-0.108032
chr10_113035868_113035886_pos_78981	-0.108033
chr14_61616464_61616482_pos_154983	-0.108035
chr4_173543976_173543994_pos_373490	-0.108035
chr1_226365122_226365140_pos_45997	-0.108036
chr10_89217528_89217546_pos_72226	-0.108038
chrX_40089769_40089787_pos_514644	-0.108038
chr17_78738858_78738876_pos_218048	-0.108039
chr19_15446132_15446150_pos_235651	-0.10804
chr15_66617996_66618014_pos_173486	-0.108041
chr12_101936570_101936588_pos_127703	-0.108043
chr14_61407654_61407672_pos_154574	-0.108045
chr4_137394240_137394258_pos_366769	-0.108047
chr11_10350587_10350605_pos_85921	-0.108048
chr14_90752051_90752069_pos_161167	-0.108048
chr4_108561043_108561061_pos_363613	-0.108049
chr9_110116632_110116650_pos_504136	-0.108049
chr3_11601560_11601578_pos_315787	-0.10805
chr1_184499712_184499730_pos_36694	-0.108051
chr12_6072604_6072622_pos_113027	-0.108051
chr1_168863908_168863926_pos_33126	-0.108052
chr16_18931936_18931954_pos_187914	-0.108052
chr6_139597722_139597740_pos_434268	-0.108052
chr12_63898264_63898282_pos_122019	-0.108053
chr1_183932054_183932072_pos_36445	-0.108054
chr6_14441025_14441043_pos_413192	-0.108056
chr14_54686380_54686398_pos_152808	-0.108059
chr1_62057829_62057847_pos_18221	-0.108061
chr18_22546334_22546352_pos_223473	-0.108061
chr6_118769224_118769242_pos_430454	-0.108062
chr7_71344082_71344100_pos_454165	-0.108065
chr12_15719608_15719626_pos_114888	-0.108066
chr12_93784620_93784638_pos_126337	-0.108066
chr11_22725122_22725140_pos_90002	-0.108067
chr12_2494630_2494648_pos_111546	-0.108067
chr17_10171398_10171416_pos_202096	-0.108067
chr3_14861162_14861180_pos_316983	-0.108067
chr9_125467270_125467288_pos_507470	-0.108067
chr14_31262245_31262263_pos_150102	-0.108069
chr21_43702840_43702858_pos_302450	-0.10807
chr17_3563296_3563314_pos_200326	-0.108071
chr4_123338952_123338970_pos_365415	-0.108072
chr11_128711380_128711398_pos_108416	-0.108073
chr4_26267273_26267291_pos_355131	-0.108073
chr4_147326882_147326900_pos_369090	-0.108073
chr3_123096992_123097010_pos_335796	-0.108075
chr7_136998718_136998736_pos_463282	-0.108076
chr11_27209902_27209920_pos_90171	-0.108078
chr2_81922476_81922494_pos_259199	-0.108078
chr19_40411386_40411404_pos_238487	-0.108083
chr1_94063418_94063436_pos_24009	-0.108084
chr11_34223195_34223213_pos_91188	-0.108084
chr5_72829606_72829624_pos_386129	-0.108084
chr11_41281660_41281678_pos_91901	-0.108085
chr11_19673918_19673936_pos_89387	-0.108086
chr18_55251082_55251100_pos_228483	-0.108086
chr22_25762743_25762761_pos_306161	-0.108086
chr3_149180176_149180194_pos_341398	-0.108089
chr10_121132008_121132026_pos_81008	-0.10809
chr17_40358716_40358734_pos_207592	-0.10809
chr2_19678232_19678250_pos_245242	-0.10809
chr22_27881556_27881574_pos_306767	-0.10809
chr3_42605694_42605712_pos_322884	-0.108092
chr8_101016257_101016275_pos_482073	-0.108093
chr3_30668162_30668180_pos_320006	-0.108094
chr7_48641828_48641846_pos_452472	-0.108094
chr9_14153454_14153472_pos_492809	-0.108094
chr2_46556144_46556162_pos_253364	-0.108095
chr22_32585021_32585039_pos_308125	-0.108096
chr9_136346186_136346204_pos_511878	-0.108097
chr17_45021492_45021510_pos_209371	-0.1081
chr5_88732481_88732499_pos_388495	-0.1081
chr9_92506264_92506282_pos_500196	-0.108101
chr2_19650010_19650028_pos_245230	-0.108102
chr2_74254081_74254099_pos_258949	-0.108102
chr3_189981822_189981840_pos_348867	-0.108102
chr4_173746326_173746344_pos_373624	-0.108102
chr6_154766426_154766444_pos_437716	-0.108102
chr7_116355060_116355078_pos_459698	-0.108102
chr9_109099116_109099134_pos_503364	-0.108103
chr11_119432706_119432724_pos_105420	-0.108104
chr22_28440832_28440850_pos_307095	-0.108105
chrX_10482565_10482583_pos_512715	-0.108105
chr19_2775656_2775674_pos_232695	-0.108109
chr1_59391562_59391580_pos_17022	-0.10811
chr1_61421246_61421264_pos_17996	-0.108111
chr4_15020414_15020432_pos_353549	-0.108111
chr16_3961064_3961082_pos_185496	-0.108113
chr4_174037918_174037936_pos_373750	-0.108115
chr11_103735802_103735820_pos_102301	-0.108116
chr14_90665571_90665589_pos_161112	-0.108116
chr17_40111942_40111960_pos_207431	-0.108116
chr2_205800990_205801008_pos_276813	-0.108116
chr20_1935160_1935178_pos_285489	-0.108117
chr3_111904842_111904860_pos_333579	-0.108117
chr12_67969583_67969601_pos_123042	-0.10812
chr8_125294785_125294803_pos_486371	-0.10812
chr2_160583193_160583211_pos_269879	-0.108121
chr11_11990470_11990488_pos_86664	-0.108122
chr13_39261559_39261577_pos_139284	-0.108122
chr10_511964_511982_pos_52081	-0.108125
chr22_35837552_35837570_pos_309238	-0.108127
chr5_149434370_149434388_pos_400286	-0.108127
chr8_61139260_61139278_pos_478165	-0.108127
chr18_35733618_35733636_pos_225787	-0.108128
chr1_204288186_204288204_pos_40178	-0.108129
chr21_45130414_45130432_pos_302947	-0.108129
chr1_228781632_228781650_pos_46782	-0.10813
chr15_57533606_57533624_pos_170311	-0.108131
chr6_13766381_13766399_pos_413072	-0.108134
chr15_72199989_72200007_pos_176401	-0.108138
chr1_11874450_11874468_pos_3909	-0.108139
chr17_20073885_20073903_pos_204562	-0.108139
chr4_8050752_8050770_pos_352639	-0.108139
chr12_80016913_80016931_pos_124403	-0.108143
chr5_117888790_117888808_pos_392034	-0.108143
chr11_109112202_109112220_pos_102581	-0.108144
chr15_29805238_29805256_pos_164771	-0.108144
chrX_45806896_45806914_pos_515306	-0.108144
chr14_20971543_20971561_pos_149076	-0.108145
chr6_7146606_7146624_pos_411000	-0.108145
chr7_75623512_75623530_pos_454730	-0.108147
chr7_81191140_81191158_pos_455585	-0.108147
chr1_31368026_31368044_pos_9935	-0.108148
chr1_232575010_232575028_pos_48636	-0.108148
chr6_168107740_168107758_pos_441420	-0.108148
chr6_21634888_21634906_pos_416154	-0.108149
chr6_90184917_90184935_pos_426445	-0.108149
chr10_33383999_33384017_pos_60848	-0.108151
chr14_61105034_61105052_pos_154402	-0.108151
chr4_75142502_75142520_pos_359700	-0.108153
chr7_101922296_101922314_pos_457543	-0.108154
chr11_45850520_45850538_pos_92920	-0.108155
chr6_36735634_36735652_pos_419385	-0.108155
chr10_58476038_58476056_pos_63787	-0.108156
chr1_63643002_63643020_pos_18365	-0.108157
chr8_48407944_48407962_pos_476568	-0.108157
chr15_77527350_77527368_pos_177963	-0.108158
chr10_22229952_22229970_pos_57730	-0.108159
chr11_2420948_2420966_pos_84409	-0.108159
chr7_80724347_80724365_pos_455489	-0.108159
chr5_43600648_43600666_pos_381389	-0.108161
chr11_72790590_72790608_pos_97750	-0.108162
chr5_73940928_73940946_pos_386290	-0.108163
chr2_189412468_189412486_pos_274030	-0.108164
chr9_125820230_125820248_pos_507642	-0.108164
chr13_27501308_27501326_pos_136469	-0.108165
chr5_151002458_151002476_pos_401525	-0.108165
chr9_106830648_106830666_pos_502762	-0.108168
chr22_39243184_39243202_pos_310989	-0.108169
chr2_237307481_237307499_pos_283215	-0.10817
chr11_19026068_19026086_pos_89110	-0.108171
chr17_15426514_15426532_pos_202850	-0.108172
chr6_30759762_30759780_pos_417663	-0.108172
chr6_713510_713528_pos_408700	-0.108173
chr6_14075418_14075436_pos_413114	-0.108173
chr3_174440480_174440498_pos_345533	-0.108175
chr8_66452110_66452128_pos_478500	-0.108175
chr15_63434372_63434390_pos_172513	-0.108176
chr1_99681770_99681788_pos_24947	-0.108177
chr1_92935045_92935063_pos_23634	-0.108178
chr1_168880428_168880446_pos_33136	-0.108178
chr1_210311311_210311329_pos_42385	-0.108178
chr15_57356282_57356300_pos_170047	-0.108178
chr19_41991190_41991208_pos_238832	-0.10818
chr11_21944640_21944658_pos_89933	-0.108181
chr5_113124678_113124696_pos_391265	-0.108181
chr2_37503822_37503840_pos_249585	-0.108182
chr7_114083029_114083047_pos_459475	-0.108183
chr1_147510020_147510038_pos_28643	-0.108186
chr18_13558098_13558116_pos_222334	-0.108186
chr17_64192788_64192806_pos_213961	-0.108187
chr17_40536594_40536612_pos_207722	-0.108189
chr4_14868242_14868260_pos_353499	-0.108189
chr15_92715072_92715090_pos_181995	-0.10819
chr15_98694813_98694831_pos_183152	-0.108193
chr4_184347630_184347648_pos_374513	-0.108193
chr18_22085048_22085066_pos_222556	-0.108194
chr1_67939342_67939360_pos_20116	-0.108197
chr10_72319216_72319234_pos_67482	-0.108197
chr7_35257637_35257655_pos_449231	-0.108197
chr3_55616304_55616322_pos_325982	-0.108198
chr12_47505347_47505365_pos_118975	-0.108199
chr17_16464176_16464194_pos_203110	-0.108199
chr9_85601205_85601223_pos_498528	-0.108199
chr2_163133986_163134004_pos_270171	-0.108201
chr6_149080380_149080398_pos_436332	-0.108201
chr1_39142834_39142852_pos_11636	-0.108202
chr1_202459496_202459514_pos_39084	-0.108202
chr19_45311821_45311839_pos_239370	-0.108202
chr10_122172519_122172537_pos_81457	-0.108203
chr16_75594740_75594758_pos_195034	-0.108203
chr18_35050690_35050708_pos_225555	-0.108205
chr3_72348014_72348032_pos_330652	-0.108205
chr11_2780673_2780691_pos_84614	-0.108206
chr8_128014441_128014459_pos_487200	-0.108206
chr1_160219760_160219778_pos_30972	-0.108209
chr21_28745510_28745528_pos_298980	-0.108212
chr4_89294819_89294837_pos_362207	-0.108213
chr18_22472024_22472042_pos_223408	-0.108214
chr9_17612010_17612028_pos_493613	-0.108215
chr6_38134750_38134768_pos_420230	-0.108216
chr9_131235814_131235832_pos_509973	-0.108216
chr16_70735497_70735515_pos_194004	-0.108218
chr9_108119846_108119864_pos_503200	-0.108218
chr2_30235437_30235455_pos_247598	-0.10822
chr15_67176902_67176920_pos_174165	-0.108221
chr4_138596226_138596244_pos_366910	-0.108222
chr1_39087318_39087336_pos_11537	-0.108228
chr14_65032539_65032557_pos_155647	-0.108229
chr22_49016278_49016296_pos_313866	-0.108229
chr3_71577247_71577265_pos_330375	-0.108229
chr3_8558570_8558588_pos_314908	-0.108231
chr3_30198185_30198203_pos_319713	-0.108231
chr8_94234576_94234594_pos_480706	-0.108231
chr1_226703072_226703090_pos_46205	-0.108233
chr3_179713840_179713858_pos_346479	-0.108235
chr12_116677056_116677074_pos_132037	-0.108236
chr1_12340850_12340868_pos_4209	-0.108237
chr11_130480506_130480524_pos_109017	-0.108239
chr2_37689408_37689426_pos_249790	-0.108239
chr4_185757059_185757077_pos_375270	-0.10824
chr17_43394080_43394098_pos_208440	-0.108241
chr11_118610170_118610188_pos_105068	-0.108242
chr8_12973418_12973436_pos_468656	-0.108242
chr1_25433434_25433452_pos_7961	-0.108245
chr8_30804657_30804675_pos_474057	-0.108245
chr14_103705366_103705384_pos_163644	-0.108246
chr18_58270258_58270276_pos_229295	-0.108246
chr20_44693133_44693151_pos_293012	-0.108247
chr15_78243837_78243855_pos_178308	-0.108248
chr17_82298402_82298420_pos_219208	-0.108248
chr16_86924706_86924724_pos_197382	-0.108249
chr6_41682800_41682818_pos_420934	-0.108249
chr1_245683198_245683216_pos_51659	-0.10825
chr15_100207230_100207248_pos_184299	-0.10825
chr2_66446916_66446934_pos_256906	-0.10825
chr9_84756740_84756758_pos_498442	-0.108252
chr19_2478034_2478052_pos_232449	-0.108253
chr15_71223254_71223272_pos_175878	-0.108254
chr12_52202482_52202500_pos_120370	-0.108255
chr14_77023808_77023826_pos_159792	-0.108255
chr8_92619870_92619888_pos_480328	-0.108255
chr6_44186295_44186313_pos_422023	-0.108258
chr18_59503174_59503192_pos_229975	-0.108259
chr22_32887471_32887489_pos_308426	-0.10826
chr13_99228742_99228760_pos_146181	-0.108262
chr8_117894838_117894856_pos_484032	-0.108262
chr1_11788484_11788502_pos_3824	-0.108264
chr10_3827516_3827534_pos_53052	-0.108266
chr13_113935660_113935678_pos_148865	-0.108266
chr11_93020384_93020402_pos_100979	-0.108267
chr11_68398374_68398392_pos_96806	-0.108268
chr9_87306556_87306574_pos_498929	-0.108268
chr1_15028370_15028388_pos_4791	-0.108271
chr8_18072320_18072338_pos_469908	-0.108272
chr9_591395_591413_pos_490719	-0.108272
chr11_6577235_6577253_pos_85124	-0.108274
chr15_36576220_36576238_pos_165890	-0.108275
chr12_96204910_96204928_pos_127243	-0.108278
chr6_21589547_21589565_pos_416104	-0.10828
chr1_173429746_173429764_pos_34031	-0.108281
chr1_32981152_32981170_pos_10475	-0.108285
chr12_2551872_2551890_pos_111620	-0.108285
chr22_30251838_30251856_pos_307618	-0.108286
chr17_78252420_78252438_pos_217753	-0.108287
chr2_12796198_12796216_pos_244053	-0.108288
chr9_130733064_130733082_pos_509720	-0.108288
chr6_136779844_136779862_pos_433240	-0.10829
chr11_110319229_110319247_pos_102665	-0.108291
chr6_2623478_2623496_pos_409303	-0.108291
chrX_101191626_101191644_pos_517192	-0.108291
chr3_134645142_134645160_pos_339799	-0.108293
chr3_190108904_190108922_pos_348962	-0.108293
chr8_60962068_60962086_pos_478051	-0.108294
chr11_111942330_111942348_pos_102895	-0.108295
chr1_210252002_210252020_pos_42294	-0.108296
chr12_122023838_122023856_pos_133219	-0.108296
chr1_108781483_108781501_pos_25642	-0.108298
chr20_34709930_34709948_pos_290431	-0.108298
chr3_185508620_185508638_pos_347221	-0.108298
chr8_126833624_126833642_pos_486856	-0.108298
chr16_53961238_53961256_pos_190756	-0.108299
chr7_101948038_101948056_pos_457622	-0.1083
chr6_156021840_156021858_pos_437969	-0.108301
chr11_76163439_76163457_pos_98956	-0.108302
chr3_152791072_152791090_pos_342523	-0.108303
chr14_33941964_33941982_pos_150817	-0.108308
chr20_42338356_42338374_pos_292487	-0.108311
chr7_74635790_74635808_pos_454675	-0.108312
chr1_245161084_245161102_pos_51344	-0.108314
chr22_45758085_45758103_pos_313067	-0.108314
chr6_143271066_143271084_pos_435224	-0.108315
chr1_180524782_180524800_pos_35188	-0.108317
chr3_128385816_128385834_pos_338173	-0.108318
chr16_7363794_7363812_pos_186278	-0.108319
chr19_12954484_12954502_pos_234941	-0.108319
chr8_30499224_30499242_pos_473872	-0.108319
chr5_111747318_111747336_pos_390860	-0.108322
chr6_2989530_2989548_pos_409514	-0.108322
chr15_98983599_98983617_pos_183472	-0.108323
chr17_67385673_67385691_pos_214633	-0.108323
chr12_54368882_54368900_pos_120862	-0.108326
chr3_58399528_58399546_pos_326842	-0.108326
chr6_10510738_10510756_pos_411460	-0.108327
chr1_66545064_66545082_pos_19675	-0.108329
chr12_49672692_49672710_pos_119560	-0.10833
chr1_230136784_230136802_pos_47195	-0.108332
chr15_82802710_82802728_pos_179059	-0.108332
chr15_48284078_48284096_pos_168829	-0.108333
chr11_27470170_27470188_pos_90352	-0.108334
chr5_151742878_151742896_pos_401923	-0.108334
chr2_69307172_69307190_pos_257778	-0.108335
chr1_214477254_214477272_pos_43574	-0.108337
chr19_6100506_6100524_pos_233838	-0.108338
chr13_32262918_32262936_pos_138219	-0.108339
chr11_9566939_9566957_pos_85727	-0.10834
chr4_15378584_15378602_pos_353656	-0.10834
chr20_38210863_38210881_pos_291759	-0.108342
chr2_69767150_69767168_pos_257967	-0.108344
chr20_44576426_44576444_pos_292911	-0.108345
chr5_37984040_37984058_pos_380361	-0.108348
chr7_5479000_5479018_pos_443740	-0.108349
chr11_132994268_132994286_pos_109686	-0.10835
chr12_42790604_42790622_pos_117907	-0.108351
chr15_63065760_63065778_pos_172327	-0.108352
chr17_57481978_57481996_pos_212053	-0.108356
chr18_32289724_32289742_pos_225199	-0.108356
chr5_32283989_32284007_pos_379497	-0.108356
chr13_77897169_77897187_pos_144367	-0.108358
chr10_91162614_91162632_pos_72999	-0.10836
chr2_46490870_46490888_pos_253275	-0.10836
chr6_109323660_109323678_pos_428277	-0.10836
chr10_91037289_91037307_pos_72927	-0.108361
chr8_40199765_40199783_pos_475395	-0.108361
chr1_3352656_3352674_pos_887	-0.108363
chr12_105956368_105956386_pos_128604	-0.108363
chr14_64645534_64645552_pos_155420	-0.108363
chr17_57518649_57518667_pos_212090	-0.108364
chr9_109907498_109907516_pos_503844	-0.108364
chr13_33723899_33723917_pos_138761	-0.108365
chr1_111884990_111885008_pos_26435	-0.108366
chr1_212635820_212635838_pos_42890	-0.108367
chr8_105771749_105771767_pos_483320	-0.108367
chr2_17830717_17830735_pos_244872	-0.108369
chr22_23224002_23224020_pos_305112	-0.108369
chr1_162677056_162677074_pos_31413	-0.108374
chr1_164837726_164837744_pos_32139	-0.108374
chr12_27185574_27185592_pos_116572	-0.108374
chr18_58392413_58392431_pos_229434	-0.108374
chr6_82040640_82040658_pos_425424	-0.108374
chr11_78425112_78425130_pos_99610	-0.108375
chr5_57332418_57332436_pos_382940	-0.108375
chr11_93529918_93529936_pos_101018	-0.108377
chr5_112684952_112684970_pos_391129	-0.108377
chr4_145525439_145525457_pos_368718	-0.108378
chr5_172111546_172111564_pos_405669	-0.108378
chr1_61432058_61432076_pos_18017	-0.108381
chr3_99945892_99945910_pos_332342	-0.108381
chr11_44793838_44793856_pos_92462	-0.108382
chr4_158106112_158106130_pos_371463	-0.108383
chr5_126877810_126877828_pos_393852	-0.108383
chr8_125226206_125226224_pos_486357	-0.108383
chr11_43937657_43937675_pos_92058	-0.108384
chr12_125891178_125891196_pos_134685	-0.108384
chr6_90155362_90155380_pos_426381	-0.108385
chr4_184347466_184347484_pos_374510	-0.108386
chr2_240238106_240238124_pos_284621	-0.108387
chr11_128519002_128519020_pos_108211	-0.108388
chr15_73691589_73691607_pos_176737	-0.108388
chr16_54889867_54889885_pos_191135	-0.108388
chr12_80189310_80189328_pos_124450	-0.108389
chr1_91594930_91594948_pos_23232	-0.10839
chr2_150133789_150133807_pos_267989	-0.10839
chr22_21699857_21699875_pos_304928	-0.108393
chr4_89267440_89267458_pos_362171	-0.108393
chr5_81241214_81241232_pos_387751	-0.108395
chr10_91621828_91621846_pos_73370	-0.108396
chr7_55027296_55027314_pos_453200	-0.108396
chr11_117887730_117887748_pos_104894	-0.108398
chr5_65150972_65150990_pos_384371	-0.108399
chr15_47750536_47750554_pos_168732	-0.108402
chr13_40344674_40344692_pos_139842	-0.108404
chr1_21035452_21035470_pos_6310	-0.108406
chr1_223141044_223141062_pos_45235	-0.108406
chr22_28904514_28904532_pos_307152	-0.108407
chr7_16556488_16556506_pos_445124	-0.108407
chr11_108474937_108474955_pos_102482	-0.108408
chr5_66967764_66967782_pos_384784	-0.108408
chr12_47812206_47812224_pos_119110	-0.108409
chr15_78760692_78760710_pos_178359	-0.108409
chr8_6465688_6465706_pos_466613	-0.10841
chr4_169134256_169134274_pos_372890	-0.108411
chr13_97225126_97225144_pos_145369	-0.108412
chr11_15673555_15673573_pos_88209	-0.108413
chr7_74482859_74482877_pos_454587	-0.108414
chr14_68378182_68378200_pos_156219	-0.108415
chr6_19845603_19845621_pos_415584	-0.108415
chr9_13706983_13707001_pos_492468	-0.108415
chr4_107991630_107991648_pos_363493	-0.108416
chr1_25642770_25642788_pos_8068	-0.108417
chr14_95527536_95527554_pos_162309	-0.108417
chr15_77495999_77496017_pos_177894	-0.108418
chr17_42132237_42132255_pos_208022	-0.108418
chr13_97112700_97112718_pos_145302	-0.10842
chr17_74276214_74276232_pos_216054	-0.10842
chr4_113641116_113641134_pos_364342	-0.108424
chr2_188938826_188938844_pos_273883	-0.108425
chr20_1877104_1877122_pos_285373	-0.108425
chr5_34467654_34467672_pos_379772	-0.108426
chr5_150140326_150140344_pos_400900	-0.108426
chr19_5093426_5093444_pos_233403	-0.108428
chr7_2863716_2863734_pos_443262	-0.108428
chr8_94549640_94549658_pos_480778	-0.108428
chr15_66679386_66679404_pos_173574	-0.108429
chr2_12824696_12824714_pos_244112	-0.108429
chr9_121636454_121636472_pos_506494	-0.108429
chr4_147708292_147708310_pos_369216	-0.10843
chr9_69327322_69327340_pos_496804	-0.108431
chr6_40719514_40719532_pos_420525	-0.108433
chr9_110070026_110070044_pos_504048	-0.108434
chr16_72502202_72502220_pos_194103	-0.108435
chr1_77900728_77900746_pos_20960	-0.108437
chr17_31696274_31696292_pos_206032	-0.108437
chr14_69080047_69080065_pos_157299	-0.108438
chr9_71647504_71647522_pos_497246	-0.108442
chr5_171640204_171640222_pos_405387	-0.108445
chr8_102107890_102107908_pos_482507	-0.108445
chr6_161225673_161225691_pos_439511	-0.108446
chr10_33130194_33130212_pos_60558	-0.108447
chr1_231544120_231544138_pos_47818	-0.108448
chr7_132346046_132346064_pos_461941	-0.108448
chr2_188967184_188967202_pos_273902	-0.108449
chr2_65075920_65075938_pos_256605	-0.10845
chr3_124655537_124655555_pos_336670	-0.10845
chr8_119420054_119420072_pos_484473	-0.10845
chr16_20587382_20587400_pos_188181	-0.108452
chr5_33228008_33228026_pos_379671	-0.108452
chr1_91547174_91547192_pos_23162	-0.108453
chr19_5951972_5951990_pos_233700	-0.108454
chr3_112012000_112012018_pos_333641	-0.108455
chr5_1874524_1874542_pos_376626	-0.108457
chr19_962402_962420_pos_232092	-0.108458
chrX_77937532_77937550_pos_517051	-0.108459
chr4_124478630_124478648_pos_365998	-0.10846
chr10_3099818_3099836_pos_52412	-0.108462
chr9_34991886_34991904_pos_495057	-0.108462
chr8_28368112_28368130_pos_472927	-0.108464
chr3_177330826_177330844_pos_345696	-0.108466
chr16_4882844_4882862_pos_186146	-0.108467
chr6_116405750_116405768_pos_429753	-0.108468
chr14_74934356_74934374_pos_158864	-0.108469
chr17_1929222_1929240_pos_199501	-0.10847
chr5_147964522_147964540_pos_399356	-0.108471
chr1_156118462_156118480_pos_30247	-0.108472
chr1_208102258_208102276_pos_41661	-0.108472
chr4_158870654_158870672_pos_371777	-0.108472
chr2_163466334_163466352_pos_270223	-0.108473
chr5_147417704_147417722_pos_399196	-0.108474
chr18_9742914_9742932_pos_221210	-0.108476
chr11_116930548_116930566_pos_104517	-0.108477
chr1_177305069_177305087_pos_34665	-0.108478
chr1_11176542_11176560_pos_3740	-0.108481
chr1_232556918_232556936_pos_48595	-0.108481
chr15_63058024_63058042_pos_172281	-0.108484
chr6_35182470_35182488_pos_418725	-0.108484
chr6_77466140_77466158_pos_425016	-0.108484
chr2_119596766_119596784_pos_264495	-0.108485
chr11_48168025_48168043_pos_93902	-0.108487
chr4_148054173_148054191_pos_369538	-0.108489
chr5_123755948_123755966_pos_392588	-0.108489
chr6_81894344_81894362_pos_425364	-0.108496
chr17_65079874_65079892_pos_214215	-0.108497
chr8_18852614_18852632_pos_470232	-0.108497
chr1_203041342_203041360_pos_39352	-0.108498
chr14_59254738_59254756_pos_153878	-0.108499
chr18_11983704_11983722_pos_221707	-0.108499
chr1_172324062_172324080_pos_33831	-0.1085
chr3_42400288_42400306_pos_322815	-0.108501
chr1_46136136_46136154_pos_14075	-0.108502
chr1_169122642_169122660_pos_33249	-0.108502
chr2_26772891_26772909_pos_246600	-0.108502
chr3_11289170_11289188_pos_315486	-0.108502
chr6_22668507_22668525_pos_416547	-0.108502
chr13_48750372_48750390_pos_141901	-0.108503
chr6_158408682_158408700_pos_438778	-0.108504
chr14_25121475_25121493_pos_149906	-0.108505
chr15_67771722_67771740_pos_174253	-0.108505
chr8_85468101_85468119_pos_479881	-0.108505
chr11_46107202_46107220_pos_93081	-0.108506
chr14_23380766_23380784_pos_149401	-0.108508
chr6_113855468_113855486_pos_429540	-0.10851
chr1_33289468_33289486_pos_10619	-0.108511
chr19_2674938_2674956_pos_232658	-0.108511
chr2_8003888_8003906_pos_242305	-0.108511
chr18_71105666_71105684_pos_230794	-0.108512
chr10_122632246_122632264_pos_81733	-0.108513
chr20_36117348_36117366_pos_290886	-0.108513
chr1_178061010_178061028_pos_34762	-0.108514
chr11_88420848_88420866_pos_100782	-0.108514
chr2_43046545_43046563_pos_251815	-0.108514
chr2_178725556_178725574_pos_272836	-0.108514
chr3_169389632_169389650_pos_344039	-0.108516
chr10_29608072_29608090_pos_59147	-0.108517
chr3_12705576_12705594_pos_316165	-0.108517
chr17_44750128_44750146_pos_209101	-0.108518
chr6_13217522_13217540_pos_412661	-0.108518
chr13_45781626_45781644_pos_141391	-0.10852
chr3_73587700_73587718_pos_331138	-0.10852
chr5_15574737_15574755_pos_378470	-0.10852
chr1_87226638_87226656_pos_22573	-0.108521
chr1_201793170_201793188_pos_38736	-0.108522
chr3_158771198_158771216_pos_343254	-0.108523
chr21_38680298_38680316_pos_301139	-0.108524
chr16_85232064_85232082_pos_196667	-0.108525
chr2_26759119_26759137_pos_246585	-0.108525
chr15_38086084_38086102_pos_166656	-0.108529
chr9_127064560_127064578_pos_507979	-0.10853
chr3_127544421_127544439_pos_337632	-0.108532
chr17_4341648_4341666_pos_200649	-0.108534
chr2_37473113_37473131_pos_249581	-0.108534
chr17_4599210_4599228_pos_200780	-0.108535
chr9_98997738_98997756_pos_502042	-0.108535
chr15_39082858_39082876_pos_166844	-0.108536
chr17_48241980_48241998_pos_210166	-0.108537
chr12_123075234_123075252_pos_133560	-0.108539
chr22_46350540_46350558_pos_313312	-0.108539
chr10_110774529_110774547_pos_78493	-0.108542
chr11_112526242_112526260_pos_103049	-0.108542
chr10_124723846_124723864_pos_82149	-0.108545
chr9_129341776_129341794_pos_509079	-0.108545
chr10_33279416_33279434_pos_60716	-0.108547
chr2_11499424_11499442_pos_243632	-0.108547
chr19_17120896_17120914_pos_236141	-0.108548
chrX_152897652_152897670_pos_519109	-0.108548
chr10_126130524_126130542_pos_82671	-0.108552
chr20_41232488_41232506_pos_292266	-0.108553
chr7_69703282_69703300_pos_453783	-0.108557
chr11_96338898_96338916_pos_101830	-0.10856
chr2_159128430_159128448_pos_269149	-0.108561
chr2_46460598_46460616_pos_253246	-0.108563
chr3_129027126_129027144_pos_338491	-0.108563
chr7_151068258_151068276_pos_465118	-0.108565
chr1_168636372_168636390_pos_32997	-0.108568
chr2_109195488_109195506_pos_263354	-0.108568
chr1_43349598_43349616_pos_13356	-0.108571
chr22_42700895_42700913_pos_312106	-0.108573
chr3_119675055_119675073_pos_335001	-0.108573
chr5_158431660_158431678_pos_403349	-0.108573
chr22_23306068_23306086_pos_305163	-0.108578
chr15_41914712_41914730_pos_167810	-0.108579
chr7_30142832_30142850_pos_448006	-0.108579
chr8_38865226_38865244_pos_475033	-0.10858
chr1_168342865_168342883_pos_32824	-0.108582
chr12_20120020_20120038_pos_115489	-0.108582
chr1_41533530_41533548_pos_12639	-0.108584
chr11_119751826_119751844_pos_105509	-0.108584
chr1_11174403_11174421_pos_3732	-0.108585
chr11_27405325_27405343_pos_90277	-0.108586
chr11_61963382_61963400_pos_94897	-0.108589
chr1_163084350_163084368_pos_31510	-0.10859
chr12_123149522_123149540_pos_133698	-0.108591
chr11_43989734_43989752_pos_92087	-0.108593
chr3_8482494_8482512_pos_314777	-0.108593
chr1_205939796_205939814_pos_40905	-0.108594
chr7_95545714_95545732_pos_456741	-0.108595
chr22_40212376_40212394_pos_311286	-0.108596
chr8_79953214_79953232_pos_479349	-0.108596
chr6_107536380_107536398_pos_427542	-0.108599
chr8_48912000_48912018_pos_476871	-0.108599
chr1_50979641_50979659_pos_14690	-0.1086
chr10_69914890_69914908_pos_66293	-0.108601
chr18_47968297_47968315_pos_227120	-0.108601
chr6_14720560_14720578_pos_413342	-0.108601
chr22_30216809_30216827_pos_307603	-0.108603
chr1_79040824_79040842_pos_21102	-0.108604
chr11_119354497_119354515_pos_105303	-0.108604
chr10_100883555_100883573_pos_75636	-0.108605
chr22_26756980_26756998_pos_306282	-0.108605
chr1_39395192_39395210_pos_11832	-0.108606
chr15_47196256_47196274_pos_168553	-0.108608
chr5_31847408_31847426_pos_379285	-0.108608
chr10_52308592_52308610_pos_63633	-0.108609
chr10_113047323_113047341_pos_78983	-0.108609
chr1_54309514_54309532_pos_15301	-0.10861
chr8_18055386_18055404_pos_469883	-0.108611
chr6_139278340_139278358_pos_434086	-0.108613
chr10_128541466_128541484_pos_82979	-0.108614
chr2_218231002_218231020_pos_279307	-0.108614
chr4_128528644_128528662_pos_366543	-0.108614
chr11_123376102_123376120_pos_106891	-0.108615
chr4_105634774_105634792_pos_363379	-0.108615
chr9_131236254_131236272_pos_509976	-0.108616
chr17_67550263_67550281_pos_214760	-0.108618
chr3_169529161_169529179_pos_344164	-0.108618
chr11_8870848_8870866_pos_85549	-0.108619
chr2_144936770_144936788_pos_267650	-0.108619
chr10_80185652_80185670_pos_70808	-0.108621
chr22_23237627_23237645_pos_305139	-0.108622
chr4_148288830_148288848_pos_369689	-0.108622
chr8_42005332_42005350_pos_475850	-0.108622
chr18_74803186_74803204_pos_231051	-0.108625
chr2_160331584_160331602_pos_269656	-0.108625
chr10_101965342_101965360_pos_75915	-0.108626
chr11_123351510_123351528_pos_106855	-0.108626
chr15_71150202_71150220_pos_175787	-0.108627
chr17_15267012_15267030_pos_202782	-0.108627
chr2_42969820_42969838_pos_251770	-0.108627
chr5_178104884_178104902_pos_408085	-0.10863
chr19_43635382_43635400_pos_239036	-0.108631
chr4_24470214_24470232_pos_354692	-0.108632
chr8_30111845_30111863_pos_473463	-0.108632
chr10_80138114_80138132_pos_70759	-0.108633
chr17_67469622_67469640_pos_214704	-0.108633
chr9_6230468_6230486_pos_491829	-0.108633
chr17_29129962_29129980_pos_205326	-0.108634
chr14_61525562_61525580_pos_154800	-0.108636
chr5_11017852_11017870_pos_377689	-0.108636
chr1_25765302_25765320_pos_8236	-0.108639
chr3_16850137_16850155_pos_317644	-0.108639
chr4_159220661_159220679_pos_371943	-0.108639
chr2_222792586_222792604_pos_280435	-0.10864
chr7_40545172_40545190_pos_450363	-0.10864
chr13_45328956_45328974_pos_141312	-0.108641
chr4_159103266_159103284_pos_371816	-0.108642
chr3_48555267_48555285_pos_324448	-0.108643
chr10_89491122_89491140_pos_72485	-0.108644
chr1_236952658_236952676_pos_50476	-0.108646
chr11_36002401_36002419_pos_91681	-0.108647
chr21_42171390_42171408_pos_302083	-0.108647
chr5_169142469_169142487_pos_404801	-0.108647
chr22_39184110_39184128_pos_310925	-0.108648
chr10_132540180_132540198_pos_83690	-0.108649
chr10_132607156_132607174_pos_83762	-0.10865
chr12_117115013_117115031_pos_132227	-0.10865
chr9_104884400_104884418_pos_502411	-0.10865
chr8_97197182_97197200_pos_481333	-0.108653
chr2_159045792_159045810_pos_268973	-0.108655
chr1_198155408_198155426_pos_37613	-0.108658
chr13_39788330_39788348_pos_139630	-0.108658
chr22_38257288_38257306_pos_310517	-0.108658
chr14_49971468_49971486_pos_151415	-0.108661
chr2_126657718_126657736_pos_265103	-0.108661
chr1_54973258_54973276_pos_15725	-0.108662
chr20_9072893_9072911_pos_286703	-0.108662
chr13_41075650_41075668_pos_140082	-0.108663
chr3_146222634_146222652_pos_341175	-0.108663
chr16_68276473_68276491_pos_193351	-0.108664
chr9_130139194_130139212_pos_509492	-0.108664
chr8_140059178_140059196_pos_489235	-0.108665
chr4_1645024_1645042_pos_351258	-0.108666
chr11_86993330_86993348_pos_100666	-0.108667
chr2_19746777_19746795_pos_245260	-0.108667
chr9_77794060_77794078_pos_497828	-0.108667
chr9_128295500_128295518_pos_508779	-0.108667
chr5_157371202_157371220_pos_402965	-0.108668
chr2_66445348_66445366_pos_256882	-0.108669
chr20_9071446_9071464_pos_286689	-0.108669
chr5_14011694_14011712_pos_377749	-0.108669
chr11_16148358_16148376_pos_88425	-0.10867
chr1_47875223_47875241_pos_14407	-0.108671
chr9_12882580_12882598_pos_492178	-0.108671
chr1_66270640_66270658_pos_19388	-0.108672
chr16_83955586_83955604_pos_196133	-0.108672
chr3_53807698_53807716_pos_325806	-0.108674
chr1_39370760_39370778_pos_11789	-0.108675
chr21_15006580_15006598_pos_297889	-0.108675
chr14_69038684_69038702_pos_157215	-0.108676
chr2_40102576_40102594_pos_250601	-0.108676
chr22_35582602_35582620_pos_308993	-0.108676
chr10_31887276_31887294_pos_60303	-0.108677
chr16_67365283_67365301_pos_193084	-0.108677
chr1_42422144_42422162_pos_13047	-0.108678
chr1_54326630_54326648_pos_15336	-0.108678
chr2_212359633_212359651_pos_277532	-0.108678
chr11_10867356_10867374_pos_86142	-0.108679
chr15_44035992_44036010_pos_168366	-0.10868
chr15_64873192_64873210_pos_173060	-0.10868
chr4_143341810_143341828_pos_368419	-0.10868
chr13_50800262_50800280_pos_142570	-0.108681
chr18_25288254_25288272_pos_224410	-0.108683
chr17_68710174_68710192_pos_215156	-0.108684
chr3_111906863_111906881_pos_333584	-0.108684
chr7_665523_665541_pos_442195	-0.108685
chr12_14910262_14910280_pos_114710	-0.108686
chr7_29854706_29854724_pos_447941	-0.108687
chr15_87610582_87610600_pos_180381	-0.108693
chr15_90598346_90598364_pos_181190	-0.108693
chr17_17929210_17929228_pos_204067	-0.108693
chr12_62685410_62685428_pos_121805	-0.108696
chr17_9931136_9931154_pos_201951	-0.108696
chr17_57107966_57107984_pos_211780	-0.108696
chr1_110137022_110137040_pos_26107	-0.108699
chr11_19597312_19597330_pos_89353	-0.108699
chr14_50865858_50865876_pos_151689	-0.1087
chr11_68839818_68839836_pos_96965	-0.108701
chr2_39411812_39411830_pos_250270	-0.108701
chr3_167852366_167852384_pos_343763	-0.108701
chr22_31830132_31830150_pos_308022	-0.108702
chr3_156606908_156606926_pos_342795	-0.108704
chr1_112041076_112041094_pos_26472	-0.108705
chr17_17301256_17301274_pos_203396	-0.108705
chr12_122097798_122097816_pos_133283	-0.108706
chr8_76678336_76678354_pos_479159	-0.108707
chr2_21289926_21289944_pos_245741	-0.108708
chr12_92137512_92137530_pos_125523	-0.108709
chr3_49266825_49266843_pos_324628	-0.108712
chr10_32953648_32953666_pos_60429	-0.108713
chr3_98817806_98817824_pos_331964	-0.108713
chr14_32255207_32255225_pos_150365	-0.108714
chr6_140101514_140101532_pos_434629	-0.108716
chr13_97258154_97258172_pos_145484	-0.108718
chr7_29764418_29764436_pos_447913	-0.108718
chr11_78168694_78168712_pos_99458	-0.108719
chr15_66832848_66832866_pos_173765	-0.108719
chr4_173344116_173344134_pos_373078	-0.108719
chr5_95835008_95835026_pos_389384	-0.108719
chr7_19378012_19378030_pos_445687	-0.108721
chr6_157244999_157245017_pos_438406	-0.108722
chr5_67290305_67290323_pos_384998	-0.108724
chr3_113242137_113242155_pos_333966	-0.108727
chr1_234573832_234573850_pos_49243	-0.108728
chr7_5574610_5574628_pos_443864	-0.108728
chr11_32428351_32428369_pos_90811	-0.108729
chr13_22427044_22427062_pos_135643	-0.108729
chr15_77295648_77295666_pos_177769	-0.108729
chr18_3104416_3104434_pos_220034	-0.108729
chrX_133999286_133999304_pos_518402	-0.108731
chr1_245319124_245319142_pos_51431	-0.108732
chr22_37307432_37307450_pos_310041	-0.108732
chr4_185147518_185147536_pos_374939	-0.108732
chr20_10467829_10467847_pos_286964	-0.108733
chr1_164587440_164587458_pos_31757	-0.108735
chr14_100284230_100284248_pos_162826	-0.108735
chr6_22827250_22827268_pos_416582	-0.108735
chr12_77835858_77835876_pos_124170	-0.108738
chr5_58127344_58127362_pos_383360	-0.10874
chr2_64054463_64054481_pos_256174	-0.108742
chr14_77022564_77022582_pos_159775	-0.108743
chr1_203686444_203686462_pos_39991	-0.108744
chr1_31671813_31671831_pos_10091	-0.108745
chr16_3713852_3713870_pos_185378	-0.108745
chr6_150177892_150177910_pos_436595	-0.108745
chr8_42659966_42659984_pos_476111	-0.108747
chr3_119517338_119517356_pos_334798	-0.108748
chr11_86460344_86460362_pos_100295	-0.108749
chr17_1908331_1908349_pos_199489	-0.10875
chr14_23424329_23424347_pos_149452	-0.108754
chr10_32053888_32053906_pos_60328	-0.108755
chr2_235577653_235577671_pos_282512	-0.108755
chr3_11379488_11379506_pos_315514	-0.108756
chr14_22570627_22570645_pos_149193	-0.10876
chr7_2117873_2117891_pos_442768	-0.108762
chr12_115452180_115452198_pos_131696	-0.108763
chr3_120425696_120425714_pos_335124	-0.108763
chr15_57562982_57563000_pos_170387	-0.108765
chr2_105946500_105946518_pos_262930	-0.108765
chr6_161012194_161012212_pos_439486	-0.108767
chr7_47506775_47506793_pos_452130	-0.108768
chr9_2346390_2346408_pos_491152	-0.108768
chr4_158915946_158915964_pos_371800	-0.10877
chr1_85570616_85570634_pos_22300	-0.108771
chr17_61209732_61209750_pos_213321	-0.108773
chr2_43347837_43347855_pos_252275	-0.108773
chr11_47786676_47786694_pos_93762	-0.108776
chr3_195029409_195029427_pos_350330	-0.108776
chr4_186669854_186669872_pos_375880	-0.108776
chr2_227444050_227444068_pos_281155	-0.108777
chr14_104976300_104976318_pos_164061	-0.108778
chr16_46742870_46742888_pos_189805	-0.108778
chr19_18417670_18417688_pos_236501	-0.108778
chr10_11336980_11336998_pos_55106	-0.108779
chr10_89242180_89242198_pos_72260	-0.108783
chr13_35927742_35927760_pos_138963	-0.108784
chr17_17807436_17807454_pos_203893	-0.108785
chr8_48101354_48101372_pos_476451	-0.108785
chr10_110137229_110137247_pos_77717	-0.108786
chr9_98866542_98866560_pos_501928	-0.108786
chr17_46772200_46772218_pos_209805	-0.108787
chr3_196423219_196423237_pos_350907	-0.108788
chr15_52643153_52643171_pos_169713	-0.10879
chr20_10506063_10506081_pos_286982	-0.10879
chr3_124771011_124771029_pos_336703	-0.10879
chr6_10583116_10583134_pos_411517	-0.10879
chr21_26437420_26437438_pos_298551	-0.108791
chr7_132318424_132318442_pos_461896	-0.108791
chr10_109928649_109928667_pos_77470	-0.108793
chr11_68374268_68374286_pos_96782	-0.108793
chr12_80217556_80217574_pos_124464	-0.108793
chr5_141804014_141804032_pos_397366	-0.108793
chr7_33044450_33044468_pos_448812	-0.108793
chr12_68406454_68406472_pos_123127	-0.108794
chr5_1131244_1131262_pos_376465	-0.108795
chr5_9542922_9542940_pos_377263	-0.108795
chr8_26321054_26321072_pos_472322	-0.108796
chr11_2716604_2716622_pos_84559	-0.108797
chr6_39876910_39876928_pos_420496	-0.1088
chr15_57554508_57554526_pos_170357	-0.108803
chr2_111119330_111119348_pos_263811	-0.108803
chr20_49445362_49445380_pos_294235	-0.108803
chr4_143347948_143347966_pos_368454	-0.108807
chr17_55641914_55641932_pos_211557	-0.108808
chr4_87054591_87054609_pos_361663	-0.10881
chr5_15020994_15021012_pos_378377	-0.10881
chr19_35702408_35702426_pos_237695	-0.108812
chr13_40568458_40568476_pos_139966	-0.108813
chr5_111779640_111779658_pos_390919	-0.108813
chrX_13008040_13008058_pos_512899	-0.108813
chr1_178530317_178530335_pos_34923	-0.108814
chr6_141483718_141483736_pos_434880	-0.108814
chr5_147098446_147098464_pos_399129	-0.108815
chr5_150619613_150619631_pos_401329	-0.108815
chr1_47885009_47885027_pos_14422	-0.108816
chr1_81743668_81743686_pos_21428	-0.108816
chr18_28159335_28159353_pos_224945	-0.108816
chr10_31583932_31583950_pos_60118	-0.108818
chr11_12223658_12223676_pos_87125	-0.108818
chr20_50287078_50287096_pos_294634	-0.108819
chr21_43703190_43703208_pos_302454	-0.108819
chr7_137083406_137083424_pos_463324	-0.108819
chr6_11219756_11219774_pos_411775	-0.108821
chr1_25700608_25700626_pos_8153	-0.108824
chr11_102187478_102187496_pos_102174	-0.108824
chr22_37546568_37546586_pos_310107	-0.108825
chr11_61694512_61694530_pos_94651	-0.108829
chr19_49146029_49146047_pos_240615	-0.108829
chr2_86235708_86235726_pos_259882	-0.108829
chr3_27534396_27534414_pos_319147	-0.108829
chr3_149507604_149507622_pos_341543	-0.10883
chr7_46054470_46054488_pos_451512	-0.10883
chr1_8701734_8701752_pos_2434	-0.108832
chr4_147535330_147535348_pos_369191	-0.108832
chr1_42418921_42418939_pos_13020	-0.108834
chr15_64153720_64153738_pos_172761	-0.108834
chr20_19978688_19978706_pos_288425	-0.108836
chr22_43104055_43104073_pos_312478	-0.108836
chr1_39142574_39142592_pos_11633	-0.108837
chr3_24352128_24352146_pos_318588	-0.108837
chr21_45102598_45102616_pos_302892	-0.108838
chr4_38565659_38565677_pos_356073	-0.108838
chr10_112308098_112308116_pos_78688	-0.10884
chr15_82048273_82048291_pos_179021	-0.108841
chr22_42444178_42444196_pos_311941	-0.108843
chr4_173535060_173535078_pos_373408	-0.108843
chr6_2738493_2738511_pos_409348	-0.108843
chr12_111459044_111459062_pos_130851	-0.108845
chr11_133981257_133981275_pos_109883	-0.10885
chr19_40365874_40365892_pos_238458	-0.10885
chr2_111185182_111185200_pos_263844	-0.108851
chr10_71981431_71981449_pos_67173	-0.108852
chr15_79243046_79243064_pos_178471	-0.108852
chr8_30433154_30433172_pos_473809	-0.108852
chr12_19409661_19409679_pos_115188	-0.108853
chr6_150813407_150813425_pos_436938	-0.108853
chr20_17937618_17937636_pos_287928	-0.108855
chr10_92126482_92126500_pos_73541	-0.108857
chr4_42340226_42340244_pos_356725	-0.108857
chr1_184018830_184018848_pos_36496	-0.108859
chr5_95834978_95834996_pos_389383	-0.108859
chr1_201329738_201329756_pos_38100	-0.10886
chr12_122004446_122004464_pos_133205	-0.108862
chr5_76326746_76326764_pos_386674	-0.108862
chr15_31440918_31440936_pos_165255	-0.108864
chr1_85320472_85320490_pos_22127	-0.108867
chr4_52964324_52964342_pos_357739	-0.108868
chr9_130175077_130175095_pos_509506	-0.108868
